# Epigenome-wide Association Analysis of Mitochondrial Heteroplasmy Provides Insight into Molecular Mechanisms of Disease

**DOI:** 10.1101/2024.12.05.24318557

**Authors:** Meng Lai, Kyeezu Kim, Yinan Zheng, Christina A. Castellani, Scott M. Ratliff, Mengyao Wang, Xue Liu, Jeffrey Haessler, Tianxiao Huan, Lawrence F. Bielak, Wei Zhao, Roby Joehanes, Jiantao Ma, Xiuqing Guo, JoAnn E. Manson, Megan L. Grove, Jan Bressler, Kent D. Taylor, Tuuli Lappalainen, Silva Kasela, Thomas W. Blackwell, Nicole J. Lake, Jessica D. Faul, Kendra R. Ferrier, Lifang Hou, Charles Kooperberg, Alexander P. Reiner, Kai Zhang, Patricia A. Peyser, Myriam Fornage, Eric Boerwinkle, Laura M. Raffield, April P. Carson, Stephen S. Rich, Yongmei Liu, Daniel Levy, Jerome I. Rotter, Jennifer A. Smith, Dan E. Arking, Chunyu Liu, NHLBI Trans-Omics for Precision Medicine (TOPMed) Consortium

## Abstract

The relationship between mitochondrial DNA (mtDNA) heteroplasmy and nuclear DNA (nDNA) methylation (CpGs) remains to be studied. We conducted an epigenome-wide association analysis of heteroplasmy burden scores across 10,986 participants (mean age 77, 63% women, and 54% non-White races/ethnicities) from seven population-based observational cohorts. We identified 412 CpGs (FDR p < 0.05) associated with mtDNA heteroplasmy. Higher levels of heteroplasmy burden were associated with lower nDNA methylation levels at most significant CpGs. Functional inference analyses of genes annotated to heteroplasmy-associated CpGs emphasized mitochondrial functions and showed enrichment in cardiometabolic conditions and traits. We developed CpG-scores based on heteroplasmy-count associated CpGs (MHC-CpG scores) using elastic net Cox regression in a training cohort. A one-unit higher level of the standardized MHC-CpG scores were associated with 1.26-fold higher hazard of all-cause mortality (95% CI: 1.14, 1.39) and 1.09-fold higher hazard of CVD (95% CI: 1.01–1.17) in the meta-analysis of testing cohorts, adjusting for age, sex, and smoking. These findings shed light on the relationship between mtDNA heteroplasmy and DNA methylation, and the role of heteroplasmy-associated CpGs as biomarkers in predicting all-cause mortality and cardiovascular disease.

## Supplemental tables for "Epigenome-wide Association Analysis of Mitochondrial Heteroplasmy Provides Insight into Molecular Mechanisms of Disease" (part 4 of 4)

### Sheet: ST14 (continued)
Supplemental Table 14. GWAS traits mapped to mQTLs associated with significant CpGs
rs72823592	17	48045642	cg12350474		-10.7876	34021172	Sci Rep	GWAS of allometric body-shape indices in UK Biobank identifies loci suggesting associations with morphogenesis, organogenesis, adrenal cell renewal and cancer.	Hip circumference adjusted for BMI	219,872 British ancestry women	NA	17	48045642	RP5-890E16.2	NFE2L1-DT	non_coding_transcript_exon_variant	2e-12	0.0226886	219872	0
rs72826962	17	42684371	cg03989507	CNTNAP1	-27.838	29059683	Nature	Association analysis identifies 65 new breast cancer risk loci.	Breast cancer	76,192 European ancestry cases, 63,082 European ancestry controls	46,785 European ancestry cases, 42,892 European ancestry controls, 14,068 East Asian ancestry cases, 13,104 East Asian ancestry controls	17	42684371	CNTNAP1	CNTNAP1	intron_variant	5e-09	1.2	139274	116849
rs72827839	17	48343634	cg12350474		-12.9677	28604731	Nat Genet	Genome-wide association analysis of insomnia complaints identifies risk genes and genetic overlap with psychiatric and metabolic traits.	Ease of getting up in the morning	112,866 European ancestry individuals	NA	17	48343634	NR	SKAP1	intron_variant	9e-10	0.03	112866	0
rs72827839	17	48343634	cg12350474		-12.9677	32888493	Cell	Trans-ethnic and Ancestry-Specific Blood-Cell Genetics in 746,667 Individuals from 5 Global Populations.	Platelet count	721,201 African American or Afro-Caribbean, African ancestry, European ancestry, East Asian ancestry, Hispanic or Latin American and South Asian ancestry individuals	NA	17	48343634	NR	SKAP1	intron_variant	6e-18	NA	721201	0
rs72827839	17	48343634	cg12350474		-12.9677	32888493	Cell	Trans-ethnic and Ancestry-Specific Blood-Cell Genetics in 746,667 Individuals from 5 Global Populations.	Platelet count	542,827 European ancestry individuals	NA	17	48343634	NR	SKAP1	intron_variant	1e-18	0.019502	542827	0
rs72833461	17	47860739	cg12350474		-8.94264	34594039	Nat Genet	A cross-population atlas of genetic associations for 220 human phenotypes.	Serum creatinine levels	344,104 European ancestry individuals, 150,266 East Asian ancestry individuals	NA	17	47860739	NA	SP6 - SP2-DT	intergenic_variant	2e-09	0.0126	494370	0
rs72833470	17	47873355	cg12350474		-7.17094	30531825	Nat Commun	Genome-wide study of hair colour in UK Biobank explains most of the SNP heritability.	Blond vs. brown/black hair color	39,397 British ancestry blond hair individuals, 283,920 British ancestry brown or black hair individuals	NA	17	47873355	SP6	SP6 - SP2-DT	intergenic_variant	7e-57	1.143	323317	0
rs72833470	17	47873355	cg12350474		-7.17094	30595370	Am J Hum Genet	Leveraging Polygenic Functional Enrichment to Improve GWAS Power.	Hair color	approximately 452,000 European ancestry individuals	NA	17	47873355	NA	SP6 - SP2-DT	intergenic_variant	2e-177	NA	452000	0
rs72834327	2	117842293	cg02256105		-16.9103	30670697	Nat Commun	Multi-ancestry study of blood lipid levels identifies four loci interacting with physical activity.	LDL cholesterol x physical activity interaction (2df test)	7,260 African American inactive individuals, 12,761 African American active individuals, 2,740 Asian ancestry inactive individuals, 3,615 Asian ancestry active individuals, 22,378 European ancestry inactive individuals, 55,310 European ancestry active individuals, 2,163 Hispanic or Latin American inactive individuals, 3,461 Hispanic or Latin American active individuals	571 African American inactive individuals, 1,521 African American active individuals, 1,217 South African Black ancestry inactive individuals, 389 South African Black ancestry active individuals, 2,495 East Asian ancestry inactive individuals, 1,947 East Asian ancestry active individuals, 724 South Asian ancestry inactive individuals, 1,425 South Asian ancestry active individuals, 33,796 European ancestry inactive individuals, 50,812 European ancestry active individuals, 2,578 Hispanic inactive individuals, 8,661 Hispanic active individuals	2	117842293	NR	DDX18 - HTR5BP	intergenic_variant	1e-08	NA	109688	106136
rs72834650	17	61358472	cg00730441	TBX2	-11.1929	33462484	Nat Genet	Genetics of 35 blood and urine biomarkers in the UK Biobank.	Estimated glomerular filtration rate	342,376 European ancestry individuals, 6,016 African ancestry individuals, 7,339 South Asian ancestry individuals	NA	17	61358472	NR	BCAS3	intron_variant	1e-12	0.0591	355731	0
rs72834650	17	61358472	cg00730441	TBX2	-11.1929	33462484	Nat Genet	Genetics of 35 blood and urine biomarkers in the UK Biobank.	Creatinine levels	342,376 European ancestry individuals, 6,016 African ancestry individuals, 7,339 South Asian ancestry individuals	NA	17	61358472	NR	BCAS3	intron_variant	3e-12	0.0584	355731	0
rs72835059	17	4902094	cg04103918	PLD2	-18.7575	33462484	Nat Genet	Genetics of 35 blood and urine biomarkers in the UK Biobank.	Serum alkaline phosphatase levels	342,535 European ancestry individuals, 6,019 African ancestry individuals, 7,337 South Asian ancestry individuals	NA	17	4902094	NR	C17orf107, CHRNE	splice_region_variant	3e-09	0.0249	355891	0
rs72835059	17	4902094	cg04103918	PLD2	-18.7575	33462484	Nat Genet	Genetics of 35 blood and urine biomarkers in the UK Biobank.	Sex hormone-binding globulin levels	310,323 European ancestry individuals, 5,523 African ancestry individuals, 6,638 South Asian ancestry individuals	NA	17	4902094	NR	C17orf107, CHRNE	splice_region_variant	2e-09	0.0265	322484	0
rs72835061	17	4902142	cg04103918	PLD2	-19.427	34099642	Nat Commun	Common variants in Alzheimer's disease and risk stratification by polygenic risk scores.	Alzheimer's disease	36,675 European ancestry cases, up to 42,034 European ancestry maternal or paternal cases, up to 372,760 European ancestry controls	19,087 European ancestry cases, 39,101 European ancestry controls	17	4902142	CHRNE	C17orf107, CHRNE	3_prime_UTR_variant	2e-10	1.09	451469	58188
rs72835072	17	4912575	cg04103918	PLD2	-15.9945	34594039	Nat Genet	A cross-population atlas of genetic associations for 220 human phenotypes.	Red blood cell count	350,475 European ancestry individuals, 153,512 East Asian ancestry individuals	NA	17	4912575	NA	CHRNE	intron_variant	1e-08	0.0167	503987	0
rs72835078	17	4923297	cg04103918	PLD2	-18.8814	29403010	Nat Genet	Genetic analysis of quantitative traits in the Japanese population links cell types to complex human diseases.	Platelet count	108,208 Japanese ancestry individuals	NA	17	4923297	CHRNE, GP1BA	CHRNE	intron_variant	5e-60	0.1075	108208	0
rs72835078	17	4923297	cg04103918	PLD2	-18.8814	36329257	Commun Biol	Phenome-wide analysis of Taiwan Biobank reveals novel glycemia-related loci and genetic risks for diabetes.	Platelet count	76,345 Taiwanese ancestry individuals	NA	17	4923297	NA	CHRNE	intron_variant	8e-26	7.4083	76345	0
rs72838078	2	118040166	cg02256105		-12.3781	29507422	Nat Genet	A large electronic-health-record-based genome-wide study of serum lipids.	Low density lipoprotein cholesterol levels	76,627 European ancestry individuals, 7,795 Hispanic individuals, 6,855 East Asian ancestry individuals, 2,958 African American individuals, 439 South Asian ancestry individuals	NA	2	118040166	NR	RN7SL111P - INSIG2	intron_variant	1e-12	0.062	94674	0
rs72838078	2	118040166	cg02256105		-12.3781	29507422	Nat Genet	A large electronic-health-record-based genome-wide study of serum lipids.	Total cholesterol levels	76,627 European ancestry individuals, 7,795 Hispanic individuals, 6,855 East Asian ancestry individuals, 2,958 African American individuals, 439 South Asian ancestry individuals	NA	2	118040166	NR	RN7SL111P - INSIG2	intron_variant	2e-10	0.054	94674	0
rs72838078	2	118040166	cg02256105		-12.3781	29507422	Nat Genet	A large electronic-health-record-based genome-wide study of serum lipids.	Low density lipoprotein cholesterol levels	76,627 European ancestry individuals, 7,795 Hispanic individuals, 6,855 East Asian ancestry individuals, 2,958 African American individuals, 439 South Asian ancestry individuals	NA	2	118040166	NR	RN7SL111P - INSIG2	intron_variant	2e-13	0.061	94674	0
rs72838078	2	118040166	cg02256105		-12.3781	29507422	Nat Genet	A large electronic-health-record-based genome-wide study of serum lipids.	Total cholesterol levels	76,627 European ancestry individuals, 7,795 Hispanic individuals, 6,855 East Asian ancestry individuals, 2,958 African American individuals, 439 South Asian ancestry individuals	NA	2	118040166	NR	RN7SL111P - INSIG2	intron_variant	2e-11	0.054	94674	0
rs72847212	11	834389	cg20736321	MUC6	-8.08176	32888494	Cell	The Polygenic and Monogenic Basis of Blood Traits and Diseases.	Platelet count	408,112 British individuals	NA	11	834389	CD151	CD151	intron_variant	5e-10	0.0174209	408112	0
rs72847996	6	32417115	cg02633767	TAP2	-14.3904	33591409	Pediatr Nephrol	HLA-DQ and HLA-DRB1 alleles associated with Henoch-Sch??nlein purpura nephritis in Finnish pediatric population: a genome-wide association study.	Immunoglobulin A vasculitis	46 Finnish ancestry cases, 18,757 Finnish ancestry controls	NA	6	32417115	NR	TSBP1-AS1 - HLA-DRA	intergenic_variant	4e-08	4.04	18803	0
rs72848251	6	32633511	cg21462693	NOTCH4	-9.1763	35213538	PLoS Biol	Characterising metabolomic signatures of lipid-modifying therapies through drug target mendelian randomisation.	Apolipoprotein B levels	115,082 European ancestry individuals	NA	6	32633511	NA	HLA-DQA1, HLA-DQA1, HLA-DQA1, HLA-DQA1, HLA-DQA1, HLA-DQA1	intron_variant	4e-22	0.0517157	115082	0
rs72848251	6	32633511	cg21462693	NOTCH4	-9.1763	35213538	PLoS Biol	Characterising metabolomic signatures of lipid-modifying therapies through drug target mendelian randomisation.	Concentration of LDL particles	115,082 European ancestry individuals	NA	6	32633511	NA	HLA-DQA1, HLA-DQA1, HLA-DQA1, HLA-DQA1, HLA-DQA1, HLA-DQA1	intron_variant	2e-22	0.0522239	115082	0
rs72848251	6	32633511	cg21462693	NOTCH4	-9.1763	35213538	PLoS Biol	Characterising metabolomic signatures of lipid-modifying therapies through drug target mendelian randomisation.	Ratio of apolipoprotein B to apolipoprotein A1 levels	115,082 European ancestry individuals	NA	6	32633511	NA	HLA-DQA1, HLA-DQA1, HLA-DQA1, HLA-DQA1, HLA-DQA1, HLA-DQA1	intron_variant	6e-19	0.0468108	115082	0
rs72848251	6	32633511	cg21462693	NOTCH4	-9.1763	35213538	PLoS Biol	Characterising metabolomic signatures of lipid-modifying therapies through drug target mendelian randomisation.	Concentration of very small VLDL particles	115,082 European ancestry individuals	NA	6	32633511	NA	HLA-DQA1, HLA-DQA1, HLA-DQA1, HLA-DQA1, HLA-DQA1, HLA-DQA1	intron_variant	2e-20	0.048766	115082	0
rs72848251	6	32633511	cg21462693	NOTCH4	-9.1763	35213538	PLoS Biol	Characterising metabolomic signatures of lipid-modifying therapies through drug target mendelian randomisation.	Cholesteryl ester levels in VLDL	115,082 European ancestry individuals	NA	6	32633511	NA	HLA-DQA1, HLA-DQA1, HLA-DQA1, HLA-DQA1, HLA-DQA1, HLA-DQA1	intron_variant	4e-26	0.0566218	115082	0
rs72848251	6	32633511	cg21462693	NOTCH4	-9.1763	35213538	PLoS Biol	Characterising metabolomic signatures of lipid-modifying therapies through drug target mendelian randomisation.	Phospholipid levels in very small VLDL	115,082 European ancestry individuals	NA	6	32633511	NA	HLA-DQA1, HLA-DQA1, HLA-DQA1, HLA-DQA1, HLA-DQA1, HLA-DQA1	intron_variant	1e-22	0.0513513	115082	0
rs72848251	6	32633511	cg21462693	NOTCH4	-9.1763	35213538	PLoS Biol	Characterising metabolomic signatures of lipid-modifying therapies through drug target mendelian randomisation.	Free cholesterol levels in very small VLDL	115,082 European ancestry individuals	NA	6	32633511	NA	HLA-DQA1, HLA-DQA1, HLA-DQA1, HLA-DQA1, HLA-DQA1, HLA-DQA1	intron_variant	2e-21	0.0496998	115082	0
rs72848251	6	32633511	cg21462693	NOTCH4	-9.1763	35213538	PLoS Biol	Characterising metabolomic signatures of lipid-modifying therapies through drug target mendelian randomisation.	Concentration of large LDL particles	115,082 European ancestry individuals	NA	6	32633511	NA	HLA-DQA1, HLA-DQA1, HLA-DQA1, HLA-DQA1, HLA-DQA1, HLA-DQA1	intron_variant	2e-23	0.0532642	115082	0
rs72848251	6	32633511	cg21462693	NOTCH4	-9.1763	35213538	PLoS Biol	Characterising metabolomic signatures of lipid-modifying therapies through drug target mendelian randomisation.	Total lipid levels in very small VLDL	115,082 European ancestry individuals	NA	6	32633511	NA	HLA-DQA1, HLA-DQA1, HLA-DQA1, HLA-DQA1, HLA-DQA1, HLA-DQA1	intron_variant	4e-21	0.0493811	115082	0
rs72848251	6	32633511	cg21462693	NOTCH4	-9.1763	35213538	PLoS Biol	Characterising metabolomic signatures of lipid-modifying therapies through drug target mendelian randomisation.	Remnant cholesterol (non-HDL, non-LDL -cholesterol)	115,082 European ancestry individuals	NA	6	32633511	NA	HLA-DQA1, HLA-DQA1, HLA-DQA1, HLA-DQA1, HLA-DQA1, HLA-DQA1	intron_variant	8e-20	0.0484938	115082	0
rs72848251	6	32633511	cg21462693	NOTCH4	-9.1763	32203549	PLoS Med	Evaluating the relationship between circulating lipoprotein lipids and apolipoproteins with risk of coronary heart disease: A multivariable Mendelian randomisation analysis.	Apolipoprotein B levels	439,214 European ancestry individuals	NA	6	32633511	HLA-DQA1	HLA-DQA1, HLA-DQA1, HLA-DQA1, HLA-DQA1, HLA-DQA1, HLA-DQA1	intron_variant	1e-38	0.0349134	439214	0
rs72848251	6	32633511	cg21462693	NOTCH4	-9.1763	35213538	PLoS Biol	Characterising metabolomic signatures of lipid-modifying therapies through drug target mendelian randomisation.	Cholesterol levels in very small VLDL	115,082 European ancestry individuals	NA	6	32633511	NA	HLA-DQA1, HLA-DQA1, HLA-DQA1, HLA-DQA1, HLA-DQA1, HLA-DQA1	intron_variant	1e-17	0.0444632	115082	0
rs72848251	6	32633511	cg21462693	NOTCH4	-9.1763	35213538	PLoS Biol	Characterising metabolomic signatures of lipid-modifying therapies through drug target mendelian randomisation.	Cholesterol levels in medium VLDL	115,082 European ancestry individuals	NA	6	32633511	NA	HLA-DQA1, HLA-DQA1, HLA-DQA1, HLA-DQA1, HLA-DQA1, HLA-DQA1	intron_variant	4e-24	0.0541049	115082	0
rs72848251	6	32633511	cg02633767	TAP2	-12.2885	35213538	PLoS Biol	Characterising metabolomic signatures of lipid-modifying therapies through drug target mendelian randomisation.	Apolipoprotein B levels	115,082 European ancestry individuals	NA	6	32633511	NA	HLA-DQA1, HLA-DQA1, HLA-DQA1, HLA-DQA1, HLA-DQA1, HLA-DQA1	intron_variant	4e-22	0.0517157	115082	0
rs72848251	6	32633511	cg02633767	TAP2	-12.2885	35213538	PLoS Biol	Characterising metabolomic signatures of lipid-modifying therapies through drug target mendelian randomisation.	Concentration of LDL particles	115,082 European ancestry individuals	NA	6	32633511	NA	HLA-DQA1, HLA-DQA1, HLA-DQA1, HLA-DQA1, HLA-DQA1, HLA-DQA1	intron_variant	2e-22	0.0522239	115082	0
rs72848251	6	32633511	cg02633767	TAP2	-12.2885	35213538	PLoS Biol	Characterising metabolomic signatures of lipid-modifying therapies through drug target mendelian randomisation.	Ratio of apolipoprotein B to apolipoprotein A1 levels	115,082 European ancestry individuals	NA	6	32633511	NA	HLA-DQA1, HLA-DQA1, HLA-DQA1, HLA-DQA1, HLA-DQA1, HLA-DQA1	intron_variant	6e-19	0.0468108	115082	0
rs72848251	6	32633511	cg02633767	TAP2	-12.2885	35213538	PLoS Biol	Characterising metabolomic signatures of lipid-modifying therapies through drug target mendelian randomisation.	Concentration of very small VLDL particles	115,082 European ancestry individuals	NA	6	32633511	NA	HLA-DQA1, HLA-DQA1, HLA-DQA1, HLA-DQA1, HLA-DQA1, HLA-DQA1	intron_variant	2e-20	0.048766	115082	0
rs72848251	6	32633511	cg02633767	TAP2	-12.2885	35213538	PLoS Biol	Characterising metabolomic signatures of lipid-modifying therapies through drug target mendelian randomisation.	Cholesteryl ester levels in VLDL	115,082 European ancestry individuals	NA	6	32633511	NA	HLA-DQA1, HLA-DQA1, HLA-DQA1, HLA-DQA1, HLA-DQA1, HLA-DQA1	intron_variant	4e-26	0.0566218	115082	0
rs72848251	6	32633511	cg02633767	TAP2	-12.2885	35213538	PLoS Biol	Characterising metabolomic signatures of lipid-modifying therapies through drug target mendelian randomisation.	Phospholipid levels in very small VLDL	115,082 European ancestry individuals	NA	6	32633511	NA	HLA-DQA1, HLA-DQA1, HLA-DQA1, HLA-DQA1, HLA-DQA1, HLA-DQA1	intron_variant	1e-22	0.0513513	115082	0
rs72848251	6	32633511	cg02633767	TAP2	-12.2885	35213538	PLoS Biol	Characterising metabolomic signatures of lipid-modifying therapies through drug target mendelian randomisation.	Free cholesterol levels in very small VLDL	115,082 European ancestry individuals	NA	6	32633511	NA	HLA-DQA1, HLA-DQA1, HLA-DQA1, HLA-DQA1, HLA-DQA1, HLA-DQA1	intron_variant	2e-21	0.0496998	115082	0
rs72848251	6	32633511	cg02633767	TAP2	-12.2885	35213538	PLoS Biol	Characterising metabolomic signatures of lipid-modifying therapies through drug target mendelian randomisation.	Concentration of large LDL particles	115,082 European ancestry individuals	NA	6	32633511	NA	HLA-DQA1, HLA-DQA1, HLA-DQA1, HLA-DQA1, HLA-DQA1, HLA-DQA1	intron_variant	2e-23	0.0532642	115082	0
rs72848251	6	32633511	cg02633767	TAP2	-12.2885	35213538	PLoS Biol	Characterising metabolomic signatures of lipid-modifying therapies through drug target mendelian randomisation.	Total lipid levels in very small VLDL	115,082 European ancestry individuals	NA	6	32633511	NA	HLA-DQA1, HLA-DQA1, HLA-DQA1, HLA-DQA1, HLA-DQA1, HLA-DQA1	intron_variant	4e-21	0.0493811	115082	0
rs72848251	6	32633511	cg02633767	TAP2	-12.2885	35213538	PLoS Biol	Characterising metabolomic signatures of lipid-modifying therapies through drug target mendelian randomisation.	Remnant cholesterol (non-HDL, non-LDL -cholesterol)	115,082 European ancestry individuals	NA	6	32633511	NA	HLA-DQA1, HLA-DQA1, HLA-DQA1, HLA-DQA1, HLA-DQA1, HLA-DQA1	intron_variant	8e-20	0.0484938	115082	0
rs72848251	6	32633511	cg02633767	TAP2	-12.2885	32203549	PLoS Med	Evaluating the relationship between circulating lipoprotein lipids and apolipoproteins with risk of coronary heart disease: A multivariable Mendelian randomisation analysis.	Apolipoprotein B levels	439,214 European ancestry individuals	NA	6	32633511	HLA-DQA1	HLA-DQA1, HLA-DQA1, HLA-DQA1, HLA-DQA1, HLA-DQA1, HLA-DQA1	intron_variant	1e-38	0.0349134	439214	0
rs72848251	6	32633511	cg02633767	TAP2	-12.2885	35213538	PLoS Biol	Characterising metabolomic signatures of lipid-modifying therapies through drug target mendelian randomisation.	Cholesterol levels in very small VLDL	115,082 European ancestry individuals	NA	6	32633511	NA	HLA-DQA1, HLA-DQA1, HLA-DQA1, HLA-DQA1, HLA-DQA1, HLA-DQA1	intron_variant	1e-17	0.0444632	115082	0
rs72848251	6	32633511	cg02633767	TAP2	-12.2885	35213538	PLoS Biol	Characterising metabolomic signatures of lipid-modifying therapies through drug target mendelian randomisation.	Cholesterol levels in medium VLDL	115,082 European ancestry individuals	NA	6	32633511	NA	HLA-DQA1, HLA-DQA1, HLA-DQA1, HLA-DQA1, HLA-DQA1, HLA-DQA1	intron_variant	4e-24	0.0541049	115082	0
rs7285579	22	46046100	cg01234420	LOC150381	-12.4841	31043758	Nat Genet	Maternal and fetal genetic effects on birth weight and their relevance to cardio-metabolic risk factors.	Birth weight	298,142 European ancestry individuals, 6,635 African American individuals, 1,449 Filipino individuals, 420 Turkish individuals, 365 Moroccan individuals, 395 Surinamese individuals, 1,052 Afro-Caribbean individuals, 612 Hispanic individuals, 1,180 Thai individuals, 840 Chinese ancestry individuals, 10,133 individuals	NR	22	46046100	LOC100271722	LINC00899 - PRR34	regulatory_region_variant	3e-09	0.017277	321223	0
rs72860361	17	75762160	cg07010633	UNC13D	-82.5913	32888493	Cell	Trans-ethnic and Ancestry-Specific Blood-Cell Genetics in 746,667 Individuals from 5 Global Populations.	Red cell distribution width	531,774 European ancestry individuals	NA	17	75762160	NR	GALK1	intron_variant	2e-13	0.02054	531774	0
rs7288670	22	24225858	cg17153426	GGT5	-8.28934	30595370	Am J Hum Genet	Leveraging Polygenic Functional Enrichment to Improve GWAS Power.	Eosinophil counts	approximately 440,000 European ancestry individuals	NA	22	24225858	NA	GGT5	intron_variant	6e-32	NA	440000	0
rs7288670	22	24225858	cg17153426	GGT5	-8.28934	32888494	Cell	The Polygenic and Monogenic Basis of Blood Traits and Diseases.	Monocyte percentage of white cells	408,112 British individuals	NA	22	24225858	GGT5	GGT5	intron_variant	1e-14	0.0186464	408112	0
rs7288670	22	24225858	cg17153426	GGT5	-8.28934	32888494	Cell	The Polygenic and Monogenic Basis of Blood Traits and Diseases.	Eosinophil percentage of white cells	408,112 British individuals	NA	22	24225858	GGT5	GGT5	intron_variant	4e-17	0.0202266	408112	0
rs7288670	22	24225858	cg17153426	GGT5	-8.28934	27863252	Cell	The Allelic Landscape of Human Blood Cell Trait Variation and Links to Common Complex Disease.	Eosinophil counts	172,275 European ancestry individuals	NA	22	24225858	GGT5	GGT5	intron_variant	2e-09	0.0230791	172275	0
rs7288670	22	24225858	cg17153426	GGT5	-8.28934	27863252	Cell	The Allelic Landscape of Human Blood Cell Trait Variation and Links to Common Complex Disease.	Sum eosinophil basophil counts	171,771 European ancestry individuals	NA	22	24225858	GGT5	GGT5	intron_variant	8e-11	0.0251202	171771	0
rs7288670	22	24225858	cg17153426	GGT5	-8.28934	32888493	Cell	Trans-ethnic and Ancestry-Specific Blood-Cell Genetics in 746,667 Individuals from 5 Global Populations.	Eosinophil counts	474,237 European ancestry individuals	NA	22	24225858	NR	GGT5	intron_variant	5e-34	0.026272	474237	0
rs7288670	22	24225858	cg17153426	GGT5	-8.28934	32888493	Cell	Trans-ethnic and Ancestry-Specific Blood-Cell Genetics in 746,667 Individuals from 5 Global Populations.	Eosinophil counts	583,850 African American or Afro-Caribbean, African ancestry, European ancestry, East Asian ancestry, Hispanic or Latin American and South Asian ancestry individuals	NA	22	24225858	NR	GGT5	intron_variant	8e-33	NA	583850	0
rs7288670	22	24225858	cg17153426	GGT5	-8.28934	32888494	Cell	The Polygenic and Monogenic Basis of Blood Traits and Diseases.	Eosinophil counts	408,112 British individuals	NA	22	24225858	GGT5	GGT5	intron_variant	2e-28	0.0266291	408112	0
rs7288670	22	24225858	cg17153426	GGT5	-8.28934	34469753	Am J Hum Genet	Genetic determinants of blood-cell traits influence susceptibility to childhood acute lymphoblastic leukemia.	Monocyte count	234,690 European ancestry individuals	100,494 European ancestry individuals	22	24225858	NA	GGT5	intron_variant	1e-14	NA	234690	100494
rs7288670	22	24225858	cg17153426	GGT5	-8.28934	27863252	Cell	The Allelic Landscape of Human Blood Cell Trait Variation and Links to Common Complex Disease.	Monocyte count	170,721 European ancestry individuals	NA	22	24225858	GGT5	GGT5	intron_variant	4e-25	0.0400489	170721	0
rs7291412	22	46063252	cg01234420	LOC150381	-17.8993	28886342	Am J Hum Genet	A Genome-wide Association Study of Dupuytren Disease Reveals 17 Additional Variants Implicated in Fibrosis.	Dupuytren's disease	3,871 European ancestry cases, 4,686 European ancestry controls	4,041 European and unknown ancestry cases, 8,251 European and unknown ancestry controls	22	46063252	WNT7B, MIRLET7BHG	MIRLET7BHG	intron_variant	2e-30	1.288	8557	12292
rs72924290	11	62037573	cg24803614	FTH1	-14.021	35213538	PLoS Biol	Characterising metabolomic signatures of lipid-modifying therapies through drug target mendelian randomisation.	Docosahexaenoic acid levels	115,006 European ancestry individuals	NA	11	62037573	NA	FTH1 - LINC02733	intergenic_variant	7e-16	0.0888161	115006	0
rs72924290	11	62037573	cg24803614	FTH1	-14.021	35213538	PLoS Biol	Characterising metabolomic signatures of lipid-modifying therapies through drug target mendelian randomisation.	Omega-3 fatty acid levels	115,006 European ancestry individuals	NA	11	62037573	NA	FTH1 - LINC02733	intergenic_variant	2e-17	0.0942906	115006	0
rs72924290	11	62037573	cg24803614	FTH1	-14.021	35213538	PLoS Biol	Characterising metabolomic signatures of lipid-modifying therapies through drug target mendelian randomisation.	Ratio of docosahexaenoic acid to total fatty acid levels	115,006 European ancestry individuals	NA	11	62037573	NA	FTH1 - LINC02733	intergenic_variant	7e-17	0.0934442	115006	0
rs72924290	11	62037573	cg24803614	FTH1	-14.021	35213538	PLoS Biol	Characterising metabolomic signatures of lipid-modifying therapies through drug target mendelian randomisation.	Ratio of monounsaturated fatty acids to total fatty acids	115,006 European ancestry individuals	NA	11	62037573	NA	FTH1 - LINC02733	intergenic_variant	3e-11	0.0738315	115006	0
rs72924290	11	62037573	cg24803614	FTH1	-14.021	35213538	PLoS Biol	Characterising metabolomic signatures of lipid-modifying therapies through drug target mendelian randomisation.	Ratio of omega-6 fatty acids to omega-3 fatty acids	115,006 European ancestry individuals	NA	11	62037573	NA	FTH1 - LINC02733	intergenic_variant	1e-21	0.106336	115006	0
rs72924290	11	62037573	cg24803614	FTH1	-14.021	35213538	PLoS Biol	Characterising metabolomic signatures of lipid-modifying therapies through drug target mendelian randomisation.	Degree of unsaturation	115,006 European ancestry individuals	NA	11	62037573	NA	FTH1 - LINC02733	intergenic_variant	3e-24	0.11144	115006	0
rs72924290	11	62037573	cg24803614	FTH1	-14.021	35692035	BMC Med	Role of circulating polyunsaturated fatty acids on cardiovascular diseases risk: analysis using Mendelian randomization and fatty acid genetic association data from over 114,000 UK Biobank participants.	Circulating docosahexaenoic acid levels	114,999 European ancestry individuals	NA	11	62037573	NA	FTH1 - LINC02733	intergenic_variant	1e-14	0.086	114999	0
rs7292527	22	46027245	cg01234420	LOC150381	-10.7672	36224396	Nature	A saturated map of common genetic variants associated with human height.	Height	5,314,291 European ancestry, Hispanic or Latin American, East Asian ancestry, African ancestry, South Asian ancestry individuals	NA	22	46027245	NA	WNT7B - LINC00899	regulatory_region_variant	1e-17	0.0061	5314291	0
rs72992130	6	144120534	cg12444861	PLAGL1	-24.3076	32888493	Cell	Trans-ethnic and Ancestry-Specific Blood-Cell Genetics in 746,667 Individuals from 5 Global Populations.	Eosinophil counts	583,850 African American or Afro-Caribbean, African ancestry, European ancestry, East Asian ancestry, Hispanic or Latin American and South Asian ancestry individuals	NA	6	144120534	NR	SF3B5 - MRPL42P3	intergenic_variant	2e-10	NA	583850	0
rs72992130	6	144120534	cg12444861	PLAGL1	-24.3076	32888493	Cell	Trans-ethnic and Ancestry-Specific Blood-Cell Genetics in 746,667 Individuals from 5 Global Populations.	Neutrophil count	519,288 European ancestry individuals	NA	6	144120534	NR	SF3B5 - MRPL42P3	intergenic_variant	2e-23	0.046913	519288	0
rs72992130	6	144120534	cg12444861	PLAGL1	-24.3076	32888493	Cell	Trans-ethnic and Ancestry-Specific Blood-Cell Genetics in 746,667 Individuals from 5 Global Populations.	Eosinophil counts	474,237 European ancestry individuals	NA	6	144120534	NR	SF3B5 - MRPL42P3	intergenic_variant	8e-13	0.034569	474237	0
rs72992130	6	144120534	cg12444861	PLAGL1	-24.3076	32888494	Cell	The Polygenic and Monogenic Basis of Blood Traits and Diseases.	Eosinophil counts	408,112 British individuals	NA	6	144120534	AL031390.1	SF3B5 - MRPL42P3	intergenic_variant	7e-12	0.0368021	408112	0
rs72992130	6	144120534	cg12444861	PLAGL1	-24.3076	32888494	Cell	The Polygenic and Monogenic Basis of Blood Traits and Diseases.	Neutrophil count	408,112 British individuals	NA	6	144120534	AL031390.1	SF3B5 - MRPL42P3	intergenic_variant	8e-17	0.0447056	408112	0
rs72992130	6	144120534	cg12444861	PLAGL1	-24.3076	30595370	Am J Hum Genet	Leveraging Polygenic Functional Enrichment to Improve GWAS Power.	Eosinophil counts	approximately 440,000 European ancestry individuals	NA	6	144120534	NA	SF3B5 - MRPL42P3	intergenic_variant	3e-10	NA	440000	0
rs72992130	6	144120534	cg12444861	PLAGL1	-24.3076	32888494	Cell	The Polygenic and Monogenic Basis of Blood Traits and Diseases.	Eosinophil percentage of white cells	408,112 British individuals	NA	6	144120534	AL031390.1	SF3B5 - MRPL42P3	intergenic_variant	5e-17	0.0450447	408112	0
rs72992130	6	144120534	cg12444861	PLAGL1	-24.3076	32888493	Cell	Trans-ethnic and Ancestry-Specific Blood-Cell Genetics in 746,667 Individuals from 5 Global Populations.	Neutrophil count	627,215 African American or Afro-Caribbean, African ancestry, European ancestry, East Asian ancestry, Hispanic or Latin American and South Asian ancestry individuals	NA	6	144120534	NR	SF3B5 - MRPL42P3	intergenic_variant	3e-20	NA	627215	0
rs72995678	11	75734135	cg10585962	MOGAT2	-8.22156	34594039	Nat Genet	A cross-population atlas of genetic associations for 220 human phenotypes.	Serum albumin levels	315,268 European ancestry individuals, 120,539 East Asian ancestry individuals	NA	11	75734135	NA	MOGAT2 - RN7SL786P	regulatory_region_variant	1e-11	0.0195	435807	0
rs73000823	2	231916474	cg18202080		-10.6732	33097823	Commun Biol	The genetic architecture of appendicular lean mass characterized by association analysis in the UK Biobank study.	Appendicular lean mass	450,243 European ancestry individuals	NA	2	231916474	intergenic	MIR1471 - NPPC	intergenic_variant	2e-15	0.0205	450243	0
rs73000965	11	114111599	cg02991558		-25.6035	32888493	Cell	Trans-ethnic and Ancestry-Specific Blood-Cell Genetics in 746,667 Individuals from 5 Global Populations.	Mean corpuscular volume	696,882 African American or Afro-Caribbean, African ancestry, European ancestry, East Asian ancestry, Hispanic or Latin American and South Asian ancestry individuals	NA	11	114111599	NR	ZBTB16	intron_variant	9e-33	NA	696882	0
rs73000965	11	114111599	cg02991558		-25.6035	34594039	Nat Genet	A cross-population atlas of genetic associations for 220 human phenotypes.	Mean corpuscular volume	350,473 European ancestry individuals, 129,832 East Asian ancestry individuals	NA	11	114111599	NA	ZBTB16	intron_variant	4e-24	0.022	480305	0
rs73000965	11	114111599	cg02991558		-25.6035	34594039	Nat Genet	A cross-population atlas of genetic associations for 220 human phenotypes.	Mean corpuscular hemoglobin	350,472 European ancestry individuals, 128,028 East Asian ancestry individuals	NA	11	114111599	NA	ZBTB16	intron_variant	5e-25	0.0225	478500	0
rs73000965	11	114111599	cg02991558		-25.6035	34594039	Nat Genet	A cross-population atlas of genetic associations for 220 human phenotypes.	Mean corpuscular volume	129,832 East Asian ancestry individuals	NA	11	114111599	NA	ZBTB16	intron_variant	1e-10	0.0267138	129832	0
rs73000965	11	114111599	cg02991558		-25.6035	34594039	Nat Genet	A cross-population atlas of genetic associations for 220 human phenotypes.	Red blood cell count	350,475 European ancestry individuals, 153,512 East Asian ancestry individuals	NA	11	114111599	NA	ZBTB16	intron_variant	3e-18	0.0164	503987	0
rs73000965	11	114111599	cg02991558		-25.6035	32888493	Cell	Trans-ethnic and Ancestry-Specific Blood-Cell Genetics in 746,667 Individuals from 5 Global Populations.	Red blood cell count	545,203 European ancestry individuals	NA	11	114111599	NR	ZBTB16	intron_variant	1e-20	0.018663	545203	0
rs73000965	11	114111599	cg02991558		-25.6035	32888493	Cell	Trans-ethnic and Ancestry-Specific Blood-Cell Genetics in 746,667 Individuals from 5 Global Populations.	White blood cell count	562,243 European ancestry individuals	NA	11	114111599	NR	ZBTB16	intron_variant	2e-47	0.028768	562243	0
rs73000965	11	114111599	cg02991558		-25.6035	32888493	Cell	Trans-ethnic and Ancestry-Specific Blood-Cell Genetics in 746,667 Individuals from 5 Global Populations.	Red blood cell count	727,624 African American or Afro-Caribbean, African ancestry, European ancestry, East Asian ancestry, Hispanic or Latin American and South Asian ancestry individuals	NA	11	114111599	NR	ZBTB16	intron_variant	2e-21	NA	727624	0
rs73000965	11	114111599	cg02991558		-25.6035	32888494	Cell	The Polygenic and Monogenic Basis of Blood Traits and Diseases.	Mean platelet volume	408,112 British individuals	NA	11	114111599	ZBTB16	ZBTB16	intron_variant	2e-15	0.0194992	408112	0
rs73000965	11	114111599	cg02991558		-25.6035	32888493	Cell	Trans-ethnic and Ancestry-Specific Blood-Cell Genetics in 746,667 Individuals from 5 Global Populations.	Mean corpuscular hemoglobin	630,125 African American or Afro-Caribbean, African ancestry, European ancestry, East Asian ancestry, Hispanic or Latin American and South Asian ancestry individuals	NA	11	114111599	NR	ZBTB16	intron_variant	2e-28	NA	630125	0
rs73000965	11	114111599	cg02991558		-25.6035	32888493	Cell	Trans-ethnic and Ancestry-Specific Blood-Cell Genetics in 746,667 Individuals from 5 Global Populations.	White blood cell count	746,667 African American or Afro-Caribbean, African ancestry, European ancestry, East Asian ancestry, Hispanic or Latin American and South Asian ancestry individuals	NA	11	114111599	NR	ZBTB16	intron_variant	2e-49	NA	746667	0
rs73000965	11	114111599	cg02991558		-25.6035	32888493	Cell	Trans-ethnic and Ancestry-Specific Blood-Cell Genetics in 746,667 Individuals from 5 Global Populations.	Neutrophil count	519,288 European ancestry individuals	NA	11	114111599	NR	ZBTB16	intron_variant	7e-45	0.029201	519288	0
rs73000965	11	114111599	cg02991558		-25.6035	27863252	Cell	The Allelic Landscape of Human Blood Cell Trait Variation and Links to Common Complex Disease.	Platelet count	166,066 European ancestry individuals	NA	11	114111599	ZBTB16	ZBTB16	intron_variant	9e-13	0.0281393	166066	0
rs73000965	11	114111599	cg02991558		-25.6035	32888494	Cell	The Polygenic and Monogenic Basis of Blood Traits and Diseases.	Platelet count	408,112 British individuals	NA	11	114111599	ZBTB16	ZBTB16	intron_variant	2e-10	0.0156001	408112	0
rs73000965	11	114111599	cg02991558		-25.6035	32888493	Cell	Trans-ethnic and Ancestry-Specific Blood-Cell Genetics in 746,667 Individuals from 5 Global Populations.	Neutrophil count	627,215 African American or Afro-Caribbean, African ancestry, European ancestry, East Asian ancestry, Hispanic or Latin American and South Asian ancestry individuals	NA	11	114111599	NR	ZBTB16	intron_variant	1e-44	NA	627215	0
rs73008259	6	144090201	cg12444861	PLAGL1	-24.0869	33067605	Nat Metab	Genomic and drug target evaluation of 90 cardiovascular proteins in 30,931 individuals.	Resistin levels	21,758 European ancestry individuals	9,173 individuals	6	144090201	NA	PLAGL1 - SF3B5	intergenic_variant	1e-35	0.2214	21758	9173
rs73008259	6	144090201	cg12444861	PLAGL1	-24.0869	34594039	Nat Genet	A cross-population atlas of genetic associations for 220 human phenotypes.	Neutrophil count	349,856 European ancestry individuals, 82,810 East Asian ancestry individuals	NA	6	144090201	NA	PLAGL1 - SF3B5	intergenic_variant	2e-10	0.0359	432666	0
rs73015714	19	17744954	cg02639359	FCHO1	-48.2079	29212778	Circ Res	Identification of 64 Novel Genetic Loci Provides an Expanded View on the Genetic Architecture of Coronary Artery Disease.	Coronary artery disease	88,192 cases, 162,544 controls	34,541 cases, 261,984 controls	19	17744954	FCHO1	MAP1S - FCHO1	regulatory_region_variant	8e-14	0.0593	250736	296525
rs730213	17	61425274	cg00730441	TBX2	-9.98523	34021172	Sci Rep	GWAS of allometric body-shape indices in UK Biobank identifies loci suggesting associations with morphogenesis, organogenesis, adrenal cell renewal and cancer.	Waist-hip index	186,825 British ancestry men	NA	17	61425274	C17orf82	LINC02875 - TBX4	intergenic_variant	4e-09	0.0185741	186825	0
rs7304594	12	53047823	cg17094065	TENC1	-26.2321	35762941	Invest Ophthalmol Vis Sci	High Blood Pressure and Intraocular Pressure: A Mendelian Randomization Study.	Diastolic blood pressure	526,001 European ancestry individuals	NA	12	53047823	NA	TNS2	intron_variant	7e-15	0.1829	526001	0
rs7304594	12	53047823	cg18037834	TENC1	-34.8254	35762941	Invest Ophthalmol Vis Sci	High Blood Pressure and Intraocular Pressure: A Mendelian Randomization Study.	Diastolic blood pressure	526,001 European ancestry individuals	NA	12	53047823	NA	TNS2	intron_variant	7e-15	0.1829	526001	0
rs7305678	12	7528585	cg16879115	APOBEC1	-14.7375	26838040	Nat Commun	Common and rare variants associating with serum levels of creatine kinase and lactate dehydrogenase.	Creatine kinase levels	63,159 Icelandic ancestry individuals	NA	12	7528585	NA	CD163 - GAPDHP31	intergenic_variant	3e-21	0.072	63159	0
rs7305678	12	7528585	cg16879115	APOBEC1	-14.7375	34594039	Nat Genet	A cross-population atlas of genetic associations for 220 human phenotypes.	HDL cholesterol	74,970 East Asian ancestry individuals	NA	12	7528585	NA	CD163 - GAPDHP31	intergenic_variant	2e-08	0.027136	74970	0
rs7305678	12	7528585	cg16879115	APOBEC1	-14.7375	34594039	Nat Genet	A cross-population atlas of genetic associations for 220 human phenotypes.	HDL cholesterol	315,133 European ancestry individuals, 74,970 East Asian ancestry individuals	NA	12	7528585	NA	CD163 - GAPDHP31	intergenic_variant	1e-13	0.0205	390103	0
rs7305678	12	7528585	cg16879115	APOBEC1	-14.7375	33462484	Nat Genet	Genetics of 35 blood and urine biomarkers in the UK Biobank.	Apolipoprotein A1 levels	311,601 European ancestry individuals, 5,550 African ancestry individuals, 6,682 South Asian ancestry individuals	NA	12	7528585	NR	CD163 - GAPDHP31	intergenic_variant	4e-11	0.0242	323833	0
rs7305678	12	7528585	cg16879115	APOBEC1	-14.7375	34887591	Nature	The power of genetic diversity in genome-wide association studies of lipids.	High density lipoprotein cholesterol levels	40,963 South Asian ancestry individuals, 48,057 Hispanic individuals, 99,432 Admixed African or African ancestry individuals, 146,492 East Asian ancestry individuals, 1,320,016 European ancestry individuals	NA	12	7528585	NA	CD163 - GAPDHP31	intergenic_variant	6e-26	NA	1654960	0
rs7305678	12	7528585	cg16879115	APOBEC1	-14.7375	26838040	Nat Commun	Common and rare variants associating with serum levels of creatine kinase and lactate dehydrogenase.	Lactate dehydrogenase levels	98,585 Icelandic ancestry individuals	NA	12	7528585	NA	CD163 - GAPDHP31	intergenic_variant	2e-18	0.057	98585	0
rs7305678	12	7528585	cg16879115	APOBEC1	-14.7375	34887591	Nature	The power of genetic diversity in genome-wide association studies of lipids.	High density lipoprotein cholesterol levels	1,320,016 European ancestry individuals	NA	12	7528585	NA	CD163 - GAPDHP31	intergenic_variant	5e-14	0.020079	1320016	0
rs73075478	3	55511886	cg14671809	ERC2	-7.24623	34006833	Nat Commun	The genetic architecture of the human thalamus and its overlap with ten common brain disorders.	Lateral thalamic nuclei volume	30,114 white British ancestry individuals	NA	NA	NA	ERC2	NA	NA	2e-10	0.061261	30114	0
rs73078824	3	52590371	cg07773769	PPM1M	-8.31727	31669095	J Allergy Clin Immunol	Shared Genetic and Experimental Links between Obesity-Related Traits and Asthma Subtypes in UK Biobank.	Waist-to-hip ratio adjusted for BMI	457,690 European ancestry individuals	NA	3	52590371	NR	PBRM1	intron_variant	4e-12	NA	457690	0
rs73078824	3	52590371	cg07773769	PPM1M	-8.31727	34021172	Sci Rep	GWAS of allometric body-shape indices in UK Biobank identifies loci suggesting associations with morphogenesis, organogenesis, adrenal cell renewal and cancer.	Waist circumference adjusted for body mass index	219,872 British ancestry women	NA	3	52590371	PBRM1	PBRM1	intron_variant	3e-10	0.0202707	219872	0
rs73099903	12	53046995	cg17094065	TENC1	-7.31509	28739976	Hypertension	Novel Blood Pressure Locus and Gene Discovery Using Genome-Wide Association Study and Expression Data Sets From Blood and the Kidney.	Systolic blood pressure	150,134 European ancestry individuals	87,359 European ancestry individuals, 140,886 European and unknown ancestry individuals	12	53046995	LOC283335	TNS2	5_prime_UTR_variant	2e-10	0.515	150134	228245
rs73099903	12	53046995	cg17094065	TENC1	-7.31509	30578418	Nat Genet	Trans-ethnic association study of blood pressure determinants in over 750,000 individuals.	Systolic blood pressure	365,998 European ancestry individuals, 63,490 African ancestry individuals, 22,802 Hispanic individuals, 4,792 Asian ancestry individuals, 2,695 Native American ancestry individuals	299,024 European ancestry individuals, 17,277 individuals	12	53046995	LOC283335	TNS2	5_prime_UTR_variant	9e-09	0.3724	459777	316301
rs7313065	12	53077434	cg17094065	TENC1	-13.355	35361970	Nat Genet	Polygenic prediction of educational attainment within and between families from genome-wide association analyses in 3 million individuals.	Educational attainment	3,037,499 European ancestry individuals	NA	12	53077434	NA	SPRYD3	intron_variant	6e-12	0.00957905	3037499	0
rs7313065	12	53077434	cg17094065	TENC1	-13.355	34127860	Nat Genet	Fine-mapping, trans-ancestral and genomic analyses identify causal variants, cells, genes and drug targets for type 1 diabetes.	Type 1 diabetes	20,065 European ancestry cases, 33,065 European ancestry controls, 1,045 other-admixed ancestry cases, 1,103 other-admixed ancestry controls, 1,043 African ancestry cases, 3,206 African ancestry controls	NA	12	53077434	ITGB7	SPRYD3	intron_variant	3e-09	1.101	59527	0
rs7313065	12	53077434	cg17094065	TENC1	-13.355	34127860	Nat Genet	Fine-mapping, trans-ancestral and genomic analyses identify causal variants, cells, genes and drug targets for type 1 diabetes.	Type 1 diabetes	20,065 European ancestry cases, 33,065 European ancestry controls, 1,045 other-admixed ancestry cases, 1,103 other-admixed ancestry controls, 1,043 African ancestry cases, 3,206 African ancestry controls	NA	12	53077434	ITGB7	SPRYD3	intron_variant	3e-09	1.101	59527	0
rs73151974	7	134984772	cg20830848	C7orf49	-40.5442	32203549	PLoS Med	Evaluating the relationship between circulating lipoprotein lipids and apolipoproteins with risk of coronary heart disease: A multivariable Mendelian randomisation analysis.	HDL cholesterol levels	403,943 European ancestry individuals	NA	7	134984772	AGBL3	CALD1 - AGBL3	intron_variant	4e-09	0.0161097	403943	0
rs73156152	7	135255552	cg20830848	C7orf49	-14.1842	34594039	Nat Genet	A cross-population atlas of genetic associations for 220 human phenotypes.	Alanine aminotransferase levels	344,136 European ancestry individuals, 150,545 East Asian ancestry individuals	NA	7	135255552	NA	SLC23A4P, STRA8	intron_variant	7e-12	0.0153	494681	0
rs73157695	21	45952033	cg24310904	COL6A1	-8.17736	32231278	Nat Genet	Meta-analysis of 542,934 subjects of European ancestry identifies new genes and mechanisms predisposing to refractive error and myopia.	Refractive error	542,934 European ancestry individuals	NA	21	45952033	PCBP3, COL6A1, COL6A2, FTCD	PCBP3 - COL6A1	intergenic_variant	2e-36	NA	542934	0
rs73157695	21	45952033	cg24310904	COL6A1	-8.17736	27182965	Nat Genet	Detection and interpretation of shared genetic influences on 42 human traits.	Myopia	106,086 European ancestry cases, 85,757 European ancestry controls	NA	21	45952033	PCBP3, COL6A1	PCBP3 - COL6A1	intergenic_variant	5e-13	1.05932	191843	0
rs7315980	12	53055537	cg17094065	TENC1	-7.44919	35762941	Invest Ophthalmol Vis Sci	High Blood Pressure and Intraocular Pressure: A Mendelian Randomization Study.	Systolic blood pressure	526,001 European ancestry individuals	NA	12	53055537	NA	TNS2	intron_variant	2e-13	0.4911	526001	0
rs731821	22	38163441	cg01127300		-12.6612	36502284	Obesity (Silver Spring)	Body surface area is a potential obesity index: Its genetic determination and its causality for later-life diseases.	Body surface area	337,198 British ancestry individuals	NA	22	38163441	NA	PLA2G6	non_coding_transcript_exon_variant	8e-13	0.00301118	337198	0
rs731831	3	52502498	cg07773769	PPM1M	-34.5358	30595370	Am J Hum Genet	Leveraging Polygenic Functional Enrichment to Improve GWAS Power.	Smoking status	approximately 458,000 European ancestry individuals	NA	3	52502498	NA	STAB1	intron_variant	4e-08	NA	458000	0
rs731831	3	52502498	cg07773769	PPM1M	-34.5358	29942086	Nat Genet	Genome-wide association meta-analysis in 269,867 individuals identifies new genetic and functional links to intelligence.	Intelligence	269,867 European ancestry individuals	NA	3	52502498	NR	STAB1	intron_variant	6e-10	6.185	269867	0
rs731831	3	52502498	cg07773769	PPM1M	-34.5358	34021172	Sci Rep	GWAS of allometric body-shape indices in UK Biobank identifies loci suggesting associations with morphogenesis, organogenesis, adrenal cell renewal and cancer.	Waist circumference adjusted for body mass index	186,825 British ancestry men	NA	3	52502498	STAB1	STAB1	intron_variant	1e-09	0.0201288	186825	0
rs73187605	3	184272442	cg10585661	FAM131A	-25.8478	32665545	Nat Commun	Understanding the genetic determinants of the brain with MOSTest.	Subcortical volume (MOSTest)	26,502 European ancestry individuals	NA	3	184272442	RDH14, NT5C1B-RDH14, NT5C1B	EEF1AKMT4-ECE2	intron_variant	4e-08	NA	26502	0
rs73187650	3	184348149	cg10585661	FAM131A	-92.2114	36477530	Nature	Genetic diversity fuels gene discovery for tobacco and alcohol use.	Smoking initiation	3,382,012 European ancestry, East Asian ancestry, Hispanic or Latin American, African ancestry individuals	NA	3	184348149	NA	CLCN2, FAM131A	3_prime_UTR_variant	2e-18	0.00774	3382012	0
rs73187850	7	102224544	cg22103219	SH2B2	-9.208	32888493	Cell	Trans-ethnic and Ancestry-Specific Blood-Cell Genetics in 746,667 Individuals from 5 Global Populations.	Eosinophil counts	474,237 European ancestry individuals	NA	7	102224544	NR	CUX1	intron_variant	9e-17	0.018473	474237	0
rs73187850	7	102224544	cg22103219	SH2B2	-9.208	32888493	Cell	Trans-ethnic and Ancestry-Specific Blood-Cell Genetics in 746,667 Individuals from 5 Global Populations.	Eosinophil counts	583,850 African American or Afro-Caribbean, African ancestry, European ancestry, East Asian ancestry, Hispanic or Latin American and South Asian ancestry individuals	NA	7	102224544	NR	CUX1	intron_variant	4e-14	NA	583850	0
rs73187852	7	102235056	cg22103219	SH2B2	-8.84012	34594039	Nat Genet	A cross-population atlas of genetic associations for 220 human phenotypes.	Eosinophil counts	349,856 European ancestry individuals, 93,063 East Asian ancestry individuals	NA	7	102235056	NA	CUX1	intron_variant	5e-11	0.0128	442919	0
rs73187854	7	102240405	cg22103219	SH2B2	-8.88328	34560273	Neuroimage	Vertex-wise multivariate genome-wide association study identifies 780 unique genetic loci associated with cortical morphology.	Cortical surface area	35,657 White British ancestry individuals	NA	7	102240405	NR	CUX1	intron_variant	1e-08	NA	35657	0
rs73189617	3	184351338	cg10585661	FAM131A	-84.924	30038396	Nat Genet	Gene discovery and polygenic prediction from a genome-wide association study of educational attainment in 1.1 million individuals.	Cognitive performance	257,841 European ancestry individuals	NA	3	184351338	Intergenic	CLCN2	intron_variant	4e-09	0.0185	257841	0
rs73189617	3	184351338	cg10585661	FAM131A	-84.924	29844566	Nat Commun	Study of 300,486 individuals identifies 148 independent genetic loci influencing general cognitive function.	General cognitive ability	up to 300,486 European ancestry individuals	NA	3	184351338	CLCN2, EIF2B5	CLCN2	intron_variant	2e-09	5.979	300486	0
rs73189617	3	184351338	cg10585661	FAM131A	-84.924	33414549	Nat Genet	Investigating the genetic architecture of noncognitive skills using GWAS-by-subtraction.	Cognitive aspects of educational attainment	257,700 European ancestry individuals	NA	3	184351338	NR	CLCN2	intron_variant	5e-09	0.0404456	257700	0
rs73189624	3	184354671	cg10585661	FAM131A	-76.3461	34910505	Sci Adv	The genetic architecture of human cortical folding.	Vertex-wise cortical surface area	33,748 European ancestry individuals	NA	3	184354671	NA	CLCN2	3_prime_UTR_variant	6e-09	5.81	33748	0
rs73212812	8	22674766	cg19216211	C8orf58	-7.01117	30598549	Nat Genet	An atlas of genetic influences on osteoporosis in humans and mice.	Heel bone mineral density	426,824 British ancestry individuals	NA	8	22674766	BIN3	BIN3 - EGR3	downstream_gene_variant	1e-19	0.0486114	426824	0
rs73219805	8	26415252	cg26040708		-13.977	30038396	Nat Genet	Gene discovery and polygenic prediction from a genome-wide association study of educational attainment in 1.1 million individuals.	Highest math class taken (MTAG)	811,539 European ancestry individuals	NA	8	26415252	Intergenic	BNIP3L	intron_variant	1e-09	0.0134	811539	0
rs73219805	8	26415252	cg26040708		-13.977	30038396	Nat Genet	Gene discovery and polygenic prediction from a genome-wide association study of educational attainment in 1.1 million individuals.	Educational attainment (years of education)	up to 1,131,881 European ancestry individuals	NA	8	26415252	NA	BNIP3L	intron_variant	3e-08	0.0104	1131881	0
rs73219805	8	26415252	cg26040708		-13.977	28991256	Nat Genet	Genome-wide association analysis identifies 30 new susceptibility loci for schizophrenia.	Schizophrenia	7,699 Chinese ancestry cases, 35,476 European ancestry cases, 18,327 Chinese ancestry controls, 46,839 European ancestry controls	4,384 Chinese ancestry cases, 5,770 Chinese ancestry controls	8	26415252	BNIP3L, PPP2R2A, SDAD1P1	BNIP3L	intron_variant	2e-11	1.078	108341	10154
rs73219805	8	26415252	cg26040708		-13.977	30285260	Schizophr Bull	Genome-Wide Association Study Detected Novel Susceptibility Genes for Schizophrenia and Shared Trans-Populations/Diseases Genetic Effect.	Schizophrenia	14,023 East Asian ancestry cases, 33,640 European ancestry cases, 31,505 East Asian ancestry controls, 43,456 European ancestry controls	NA	8	26415252	BNIP3L	BNIP3L	intron_variant	2e-12	1.083	122624	0
rs73219806	8	26421657	cg26040708		-13.8091	34594039	Nat Genet	A cross-population atlas of genetic associations for 220 human phenotypes.	Mean corpuscular volume	350,473 European ancestry individuals, 129,832 East Asian ancestry individuals	NA	8	26421657	NA	BNIP3L	intron_variant	5e-10	0.0151	480305	0
rs73219806	8	26421657	cg26040708		-13.8091	35396580	Nature	Mapping genomic loci implicates genes and synaptic biology in schizophrenia.	Schizophrenia	53,386 European ancestry cases, 77,258 European ancestry controls, 14,004 East Asian ancestry cases, 16,757 East Asian ancestry controls, 6,152 African American cases, 3,918 African American controls, 1,234 Latino cases, 3,090 Latino controls	1,979 European ancestry cases, 142,626 European ancestry controls	8	26421657	NA	BNIP3L	intron_variant	5e-14	0.93202	175799	144605
rs73219806	8	26421657	cg26040708		-13.8091	31374203	Am J Hum Genet	Pleiotropic Meta-Analysis of Cognition, Education, and Schizophrenia Differentiates Roles of Early Neurodevelopmental and Adult Synaptic Pathways.	Cognitive ability, years of educational attainment or schizophrenia (pleiotropy)	328,917 individuals with educational attainment measurements, 107,207 individuals with cognitive ability measurements, 77,096 European ancestry schizophrenia cases, 43,456 European ancestry controls	NA	8	26421657	BNIP3L	BNIP3L	intron_variant	7e-09	0.015539	556676	0
rs73219806	8	26421657	cg26040708		-13.8091	30038396	Nat Genet	Gene discovery and polygenic prediction from a genome-wide association study of educational attainment in 1.1 million individuals.	Educational attainment (MTAG)	1,311,438 European ancestry individuals	NA	8	26421657	Intergenic	BNIP3L	intron_variant	4e-09	0.0104	1311438	0
rs73219806	8	26421657	cg26040708		-13.8091	30038396	Nat Genet	Gene discovery and polygenic prediction from a genome-wide association study of educational attainment in 1.1 million individuals.	Educational attainment (years of education)	up to 1,131,881 European ancestry individuals	NA	8	26421657	NA	BNIP3L	intron_variant	2e-08	0.0106	1131881	0
rs73219806	8	26421657	cg26040708		-13.8091	35361970	Nat Genet	Polygenic prediction of educational attainment within and between families from genome-wide association analyses in 3 million individuals.	Educational attainment	3,037,499 European ancestry individuals	NA	8	26421657	NA	BNIP3L	intron_variant	1e-18	0.0123988	3037499	0
rs73219806	8	26421657	cg26040708		-13.8091	32888494	Cell	The Polygenic and Monogenic Basis of Blood Traits and Diseases.	Mean corpuscular volume	408,112 British individuals	NA	8	26421657	BNIP3L	BNIP3L	intron_variant	2e-09	0.0190055	408112	0
rs73307905	20	45917134	cg02121447	SNX21	-18.512	35213538	PLoS Biol	Characterising metabolomic signatures of lipid-modifying therapies through drug target mendelian randomisation.	Free cholesterol to total lipids ratio in chylomicrons and extremely large VLDL	111,638 European ancestry individuals	NA	20	45917134	NA	PLTP - PCIF1	intergenic_variant	1e-19	0.0477534	111638	0
rs73307905	20	45917134	cg02121447	SNX21	-18.512	35213538	PLoS Biol	Characterising metabolomic signatures of lipid-modifying therapies through drug target mendelian randomisation.	Cholesterol to total lipids ratio in chylomicrons and extremely large VLDL	111,638 European ancestry individuals	NA	20	45917134	NA	PLTP - PCIF1	intergenic_variant	3e-29	0.0596143	111638	0
rs7332608	13	76996542	cg20248204	KCTD12	-8.17655	30804565	Nat Genet	Genome-wide analysis of insomnia in 1,331,010 individuals identifies new risk loci and functional pathways.	Ease of getting up in the morning	385,949 European ancestry individuals	NA	13	76996542	NR	CLN5, FBXL3	3_prime_UTR_variant	5e-11	0.0313	385949	0
rs73352129	17	75782528	cg07010633	UNC13D	-327.15	32154731	Circ Genom Precis Med	Polygenic Hyperlipidemias and Coronary Artery Disease Risk.	Low density lipoprotein cholesterol levels	324,708 British ancestry individuals	NA	17	75782528	H3F3B	H3-3B	intron_variant	1e-13	0.0209	324708	0
rs73352129	17	75782528	cg07010633	UNC13D	-327.15	32042192	Nat Med	Using human genetics to understand the disease impacts of testosterone in men and women.	Sex hormone-binding globulin levels	370,125 European ancestry individuals	NA	17	75782528	NR	H3-3B	intron_variant	1e-19	0.00925674	370125	0
rs73352129	17	75782528	cg07010633	UNC13D	-327.15	32042192	Nat Med	Using human genetics to understand the disease impacts of testosterone in men and women.	Sex hormone-binding globulin levels adjusted for BMI	368,929 European ancestry individuals	NA	17	75782528	NR	H3-3B	intron_variant	4e-33	0.0109359	368929	0
rs733626	20	17704704	cg07722360	BANF2	-10.9817	28272467	Nat Commun	Meta-analysis identifies novel risk loci and yields systematic insights into the biology of male-pattern baldness.	Male-pattern baldness	10,846 European ancestry cases, 11,672 European ancestry controls	NA	20	17704704	NA	BANF2	intron_variant	4e-09	0.17	22518	0
rs733920	17	48562341	cg00842549	HOXB3	-11.4753	30643251	Nat Genet	Association studies of up to 1.2 million individuals yield new insights into the genetic etiology of tobacco and alcohol use.	Smoking initiation (ever regular vs never regular) (MTAG)	up to 1,359,002 European ancestry individuals	NA	17	48562341	NR	HOXB3, HOXB-AS3	intron_variant	3e-09	0.00886945	1359002	0
rs733925	2	218437743	cg21188652	RQCD1	-90.4832	34887591	Nature	The power of genetic diversity in genome-wide association studies of lipids.	Total cholesterol levels	1,320,016 European ancestry individuals	NA	2	218437743	NA	VIL1	intron_variant	1e-09	0.0101288	1320016	0
rs73396800	6	32946949	cg02633767	TAP2	-8.518	26198764	Am J Med Genet B Neuropsychiatr Genet	Genome-wide association study of schizophrenia in Ashkenazi Jews.	Schizophrenia	592 Ashkenazi Jewish ancestry cases, 505 Ashkenazi Jewish ancestry controls, 36,989 cases, 113,075 controls	NA	6	32946949	NR	HLA-DMB - HLA-DMA	intron_variant	4e-16	1.19048	151161	0
rs73403121	6	32501235	cg02633767	TAP2	-10.8221	32888494	Cell	The Polygenic and Monogenic Basis of Blood Traits and Diseases.	Basophil count	408,112 British individuals	NA	6	32501235	NA	HLA-DRB9 - HLA-DRB5	intergenic_variant	2e-14	0.0181479	408112	0
rs73483874	16	950794	cg05989795	LMF1	-171.924	33097823	Commun Biol	The genetic architecture of appendicular lean mass characterized by association analysis in the UK Biobank study.	Appendicular lean mass	450,243 European ancestry individuals	NA	16	950794	LMF1	LMF1	intron_variant	1e-14	0.0172	450243	0
rs735877	10	100344764	cg07504977		-8.23249	30535121	Hum Mol Genet	Genome-wide association analyses identify 139 loci associated with macular thickness in the UK Biobank cohort.	Macular thickness	59,814 European ancestry individuals	8,609 European ancestry individuals	10	100344764	PKD2L1, SCD	PKD2L1 - SCD	intron_variant	2e-10	0.418	59814	8609
rs735877	10	100344764	cg07504977		-8.23249	34503513	BMC Med	Genome-wide analysis of blood lipid metabolites in over 5000 South Asians reveals biological insights at cardiometabolic disease loci.	Lysophosphatidylcholine_16:1_[M+H]1+/Lysophosphatidylethanolamine_19:1_[M+H]1+ levels	13,814 British ancestry individuals	NA	10	100344764	NA	PKD2L1 - SCD	intron_variant	2e-13	0.0834403	13814	0
rs7359336	16	69699557	cg09426937	ST3GAL2	-7.89226	35213538	PLoS Biol	Characterising metabolomic signatures of lipid-modifying therapies through drug target mendelian randomisation.	Cholesteryl esters to total lipids ratio in medium VLDL	115,082 European ancestry individuals	NA	16	69699557	NA	NFAT5	3_prime_UTR_variant	4e-08	0.0216754	115082	0
rs7359336	16	69699557	cg09426937	ST3GAL2	-7.89226	35213538	PLoS Biol	Characterising metabolomic signatures of lipid-modifying therapies through drug target mendelian randomisation.	Cholesterol to total lipids ratio in very small VLDL	115,082 European ancestry individuals	NA	16	69699557	NA	NFAT5	3_prime_UTR_variant	2e-08	0.0222212	115082	0
rs7359336	16	69699557	cg09426937	ST3GAL2	-7.89226	35213538	PLoS Biol	Characterising metabolomic signatures of lipid-modifying therapies through drug target mendelian randomisation.	Triglycerides to total lipids ratio in very small VLDL	115,082 European ancestry individuals	NA	16	69699557	NA	NFAT5	3_prime_UTR_variant	2e-08	0.0222913	115082	0
rs7359336	16	69699557	cg09426937	ST3GAL2	-7.89226	35213538	PLoS Biol	Characterising metabolomic signatures of lipid-modifying therapies through drug target mendelian randomisation.	Cholesteryl esters to total lipids ratio in very small VLDL	115,082 European ancestry individuals	NA	16	69699557	NA	NFAT5	3_prime_UTR_variant	1e-08	0.0225593	115082	0
rs7359336	16	69699557	cg09426937	ST3GAL2	-7.89226	35213538	PLoS Biol	Characterising metabolomic signatures of lipid-modifying therapies through drug target mendelian randomisation.	Free cholesterol to total lipids ratio in large LDL	115,082 European ancestry individuals	NA	16	69699557	NA	NFAT5	3_prime_UTR_variant	2e-08	0.0225979	115082	0
rs736801	5	132497907	cg17394978	IRF1	-126.741	28199695	Hum Mol Genet	GWAS of self-reported mosquito bite size, itch intensity and attractiveness to mosquitoes implicates immune-related predisposition loci.	Mosquito bite size	84,724 European ancestry individuals	NA	5	132497907	Intergenic	IRF1	intron_variant	2e-13	0.0400189	84724	0
rs73715668	8	143544551	cg13462219	C8orf73	-46.5211	30595370	Am J Hum Genet	Leveraging Polygenic Functional Enrichment to Improve GWAS Power.	White blood cell count	approximately 444,000 European ancestry individuals	NA	8	143544551	NA	RN7SKP175 - GSDMD	non_coding_transcript_exon_variant	3e-09	NA	444000	0
rs73728881	6	31351302	cg25251478	DDR1	-11.2839	34469753	Am J Hum Genet	Genetic determinants of blood-cell traits influence susceptibility to childhood acute lymphoblastic leukemia.	Platelet-to-lymphocyte ratio	234,552 European ancestry individuals	100,478 European ancestry individuals	6	31351302	NA	LINC02571 - HLA-B	intron_variant	8e-101	NA	234552	100478
rs737338	19	11236981	cg10928466	DOCK6	-9.76814	35213538	PLoS Biol	Characterising metabolomic signatures of lipid-modifying therapies through drug target mendelian randomisation.	Phospholipid levels in small HDL	115,082 European ancestry individuals	NA	19	11236981	NA	DOCK6	non_coding_transcript_exon_variant	2e-27	0.120657	115082	0
rs737338	19	11236981	cg10928466	DOCK6	-9.76814	35213538	PLoS Biol	Characterising metabolomic signatures of lipid-modifying therapies through drug target mendelian randomisation.	Total lipid levels in medium HDL	115,082 European ancestry individuals	NA	19	11236981	NA	DOCK6	non_coding_transcript_exon_variant	6e-33	0.124287	115082	0
rs737338	19	11236981	cg10928466	DOCK6	-9.76814	35692035	BMC Med	Role of circulating polyunsaturated fatty acids on cardiovascular diseases risk: analysis using Mendelian randomization and fatty acid genetic association data from over 114,000 UK Biobank participants.	Total omega-3 fatty acid levels	114,999 European ancestry individuals	NA	19	11236981	NA	DOCK6	non_coding_transcript_exon_variant	5e-11	0.073	114999	0
rs737338	19	11236981	cg10928466	DOCK6	-9.76814	35213538	PLoS Biol	Characterising metabolomic signatures of lipid-modifying therapies through drug target mendelian randomisation.	Omega-3 fatty acid levels	115,006 European ancestry individuals	NA	19	11236981	NA	DOCK6	non_coding_transcript_exon_variant	3e-10	0.0674466	115006	0
rs737338	19	11236981	cg10928466	DOCK6	-9.76814	31719535	Nat Commun	Multi-ancestry sleep-by-SNP interaction analysis in 126,926 individuals reveals lipid loci stratified by sleep duration.	HDL cholesterol levels x short total sleep time interaction (2df test)	3,007 African American short sleepers, 369 Chinese ancestry short sleepers, 114 Asian ancestry short sleepers, at least 8,474 European ancestry short sleepers, 1,082 Hispanic/Latino short sleepers, up to 11,901 African American controls, 1,444 Chinese ancestry controls, 452 Asian ancestry controls, at least 31,567 European ancestry controls, 4,047 Hispanic/Latino controls	up to 221 African American short sleepers, 629 East Asian ancestry short sleepers, up to 9,585 European ancestry short sleepers, 2,517 Hispanic short sleepers, at least 925 African American controls, 2,504 East Asian ancestry controls, up to 38,027 European ancestry controls, 10,061 Hispanic controls	19	11236981	DOCK6	DOCK6	non_coding_transcript_exon_variant	5e-34	0.02183	62457	64469
rs737338	19	11236981	cg10928466	DOCK6	-9.76814	34594039	Nat Genet	A cross-population atlas of genetic associations for 220 human phenotypes.	HDL cholesterol	315,133 European ancestry individuals, 74,970 East Asian ancestry individuals	NA	19	11236981	NA	DOCK6	non_coding_transcript_exon_variant	5e-40	0.0549	390103	0
rs737338	19	11236981	cg10928466	DOCK6	-9.76814	35213538	PLoS Biol	Characterising metabolomic signatures of lipid-modifying therapies through drug target mendelian randomisation.	Phospholipid levels in medium HDL	115,082 European ancestry individuals	NA	19	11236981	NA	DOCK6	non_coding_transcript_exon_variant	1e-35	0.130424	115082	0
rs737338	19	11236981	cg10928466	DOCK6	-9.76814	32203549	PLoS Med	Evaluating the relationship between circulating lipoprotein lipids and apolipoproteins with risk of coronary heart disease: A multivariable Mendelian randomisation analysis.	Apolipoprotein A1 levels	393,193 European ancestry individuals	NA	19	11236981	DOCK6	DOCK6	non_coding_transcript_exon_variant	2e-91	0.108223	393193	0
rs737338	19	11236981	cg10928466	DOCK6	-9.76814	35213538	PLoS Biol	Characterising metabolomic signatures of lipid-modifying therapies through drug target mendelian randomisation.	Phospholipid levels in HDL	115,082 European ancestry individuals	NA	19	11236981	NA	DOCK6	non_coding_transcript_exon_variant	5e-33	0.121115	115082	0
rs737338	19	11236981	cg10928466	DOCK6	-9.76814	32203549	PLoS Med	Evaluating the relationship between circulating lipoprotein lipids and apolipoproteins with risk of coronary heart disease: A multivariable Mendelian randomisation analysis.	HDL cholesterol levels	403,943 European ancestry individuals	NA	19	11236981	DOCK6	DOCK6	non_coding_transcript_exon_variant	1e-66	0.0893392	403943	0
rs737338	19	11236981	cg10928466	DOCK6	-9.76814	35213538	PLoS Biol	Characterising metabolomic signatures of lipid-modifying therapies through drug target mendelian randomisation.	Concentration of medium HDL particles	115,082 European ancestry individuals	NA	19	11236981	NA	DOCK6	non_coding_transcript_exon_variant	8e-32	0.12112	115082	0
rs73739621	6	33065933	cg09676013	HLA-DPB2	-33.4022	32603359	PLoS Genet	Age-of-onset information helps identify 76 genetic variants associated with allergic disease.	Allergic disease (asthma, hay fever and/or eczema) (age of onset)	117,130 European ancestry individuals	NA	6	33065933	HLA-DPA1	HLA-DPA1, HLA-DPA1, HLA-DPA1, HLA-DPA1, HLA-DPA1	non_coding_transcript_exon_variant	4e-11	0.051	117130	0
rs73739621	6	33065933	cg09676013	HLA-DPB2	-33.4022	32603359	PLoS Genet	Age-of-onset information helps identify 76 genetic variants associated with allergic disease.	Allergic disease (asthma, hay fever and/or eczema) (multivariate analysis)	477,968 European ancestry individuals	NA	6	33065933	HLA, DPA1	HLA-DPA1, HLA-DPA1, HLA-DPA1, HLA-DPA1, HLA-DPA1	non_coding_transcript_exon_variant	2e-10	0.05	477968	0
rs738321	22	38172826	cg01127300		-13.9555	29059683	Nature	Association analysis identifies 65 new breast cancer risk loci.	Breast cancer	76,192 European ancestry cases, 63,082 European ancestry controls	46,785 European ancestry cases, 42,892 European ancestry controls, 14,068 East Asian ancestry cases, 13,104 East Asian ancestry controls	22	38172826	PLA2G6	PLA2G6	intron_variant	1e-13	1.05263	139274	116849
rs738321	22	38172826	cg01127300		-13.9555	32139696	Nat Commun	Identification of novel breast cancer susceptibility loci in meta-analyses conducted among Asian and European descendants.	Breast cancer	24,206 East Asian ancestry cases, 24,775 East Asian ancestry controls, 122,977 European ancestry cases, 105,974 European ancestry controls	10,829 East Asian ancestry cases, 10,996 East Asian ancestry controls, 5,958 Asian ancestry cases, 5,684 Asian ancestry controls	22	38172826	NA	PLA2G6	intron_variant	7e-14	1.05	277932	33467
rs7383287	6	32815309	cg02633767	TAP2	-28.3449	28604730	Nat Genet	Large-scale association analysis identifies new lung cancer susceptibility loci and heterogeneity in genetic susceptibility across histological subtypes.	Lung cancer in ever smokers	23,223 European ancestry cases, 16,964 European ancestry controls	NA	6	32815309	HLA-DOB	HLA-DOB, HLA-DOB, HLA-DOB, HLA-DOB, HLA-DOB, HLA-DOB	synonymous_variant	1e-10	1.12056	40187	0
rs738526	22	42716469	cg07495470	POLDIP3	-9.13949	36224396	Nature	A saturated map of common genetic variants associated with human height.	Height	5,314,291 European ancestry, Hispanic or Latin American, East Asian ancestry, African ancestry, South Asian ancestry individuals	NA	22	42716469	NA	A4GALT, CYB5R3	intron_variant	1e-25	0.0069	5314291	0
rs738527	22	42716955	cg07495470	POLDIP3	-9.03937	31152163	Nat Genet	A catalog of genetic loci associated with kidney function from analyses of a million individuals.	Estimated glomerular filtration rate	567,460 European ancestry individuals, 165,726 East Asian ancestry individuals, 13,842 African American individuals, 13,359 South Asian ancestry individuals, 4,961 Hispanic individuals	216,518 European ancestry individuals, 64,204 non-Hispanic black individuals	22	42716955	A4GALT	A4GALT, CYB5R3	intron_variant	9e-34	0.0032	765348	280722
rs738527	22	42716955	cg07495470	POLDIP3	-9.03937	35710981	Nat Genet	Epigenomic and transcriptomic analyses define core cell types, genes and targetable mechanisms for kidney disease.	Estimated glomerular filtration rate (creatinine)	1,205,871 European ancestry individuals, 168,300 East Asian ancestry individuals, 63,553 African ancestry individuals, 23,509 Hispanic or Latin American individuals, 22,103 African American individuals, 21,791 Central Asian or South Asian ancestry individuals, 1,502 Middle Eastern ancestry individuals, 939 other admixed ancestry individuals, 602 Native American ancestry individuals, 150 Asian ancestry individuals, 339 individuals	NA	22	42716955	NA	A4GALT, CYB5R3	intron_variant	4e-32	11.803	1508659	0
rs7389783	9	137312826	cg01594949	NRARP	-41.1647	32888494	Cell	The Polygenic and Monogenic Basis of Blood Traits and Diseases.	Platelet distribution width	408,112 British individuals	NA	9	137312826	EXD3	EXD3	intron_variant	6e-14	0.0182399	408112	0
rs739320	19	48758111	cg10404009	MAMSTR;RASIP1	-9.80101	35213538	PLoS Biol	Characterising metabolomic signatures of lipid-modifying therapies through drug target mendelian randomisation.	Triglyceride levels in LDL	115,082 European ancestry individuals	NA	19	48758111	NA	FGF21	missense_variant	2e-13	0.03126	115082	0
rs739320	19	48758111	cg10404009	MAMSTR;RASIP1	-9.80101	35213538	PLoS Biol	Characterising metabolomic signatures of lipid-modifying therapies through drug target mendelian randomisation.	Triglyceride levels in very small VLDL	115,082 European ancestry individuals	NA	19	48758111	NA	FGF21	missense_variant	2e-13	0.0309773	115082	0
rs739320	19	48758111	cg10404009	MAMSTR;RASIP1	-9.80101	35213538	PLoS Biol	Characterising metabolomic signatures of lipid-modifying therapies through drug target mendelian randomisation.	Triglyceride levels in small LDL	115,082 European ancestry individuals	NA	19	48758111	NA	FGF21	missense_variant	6e-11	0.0274059	115082	0
rs739320	19	48758111	cg10404009	MAMSTR;RASIP1	-9.80101	35213538	PLoS Biol	Characterising metabolomic signatures of lipid-modifying therapies through drug target mendelian randomisation.	Triglyceride levels in very large HDL	115,082 European ancestry individuals	NA	19	48758111	NA	FGF21	missense_variant	3e-15	0.0332653	115082	0
rs739320	19	48758111	cg10404009	MAMSTR;RASIP1	-9.80101	35213538	PLoS Biol	Characterising metabolomic signatures of lipid-modifying therapies through drug target mendelian randomisation.	Triglyceride levels in IDL	115,082 European ancestry individuals	NA	19	48758111	NA	FGF21	missense_variant	5e-15	0.0329923	115082	0
rs739320	19	48758111	cg10404009	MAMSTR;RASIP1	-9.80101	35213538	PLoS Biol	Characterising metabolomic signatures of lipid-modifying therapies through drug target mendelian randomisation.	Triglyceride levels in medium LDL	115,082 European ancestry individuals	NA	19	48758111	NA	FGF21	missense_variant	2e-12	0.0297155	115082	0
rs739320	19	48758111	cg10404009	MAMSTR;RASIP1	-9.80101	35213538	PLoS Biol	Characterising metabolomic signatures of lipid-modifying therapies through drug target mendelian randomisation.	Monounsaturated fatty acid levels	115,006 European ancestry individuals	NA	19	48758111	NA	FGF21	missense_variant	6e-11	0.0278563	115006	0
rs739320	19	48758111	cg10404009	MAMSTR;RASIP1	-9.80101	35213538	PLoS Biol	Characterising metabolomic signatures of lipid-modifying therapies through drug target mendelian randomisation.	Saturated fatty acid levels	115,006 European ancestry individuals	NA	19	48758111	NA	FGF21	missense_variant	2e-12	0.030032	115006	0
rs739320	19	48758111	cg10404009	MAMSTR;RASIP1	-9.80101	35213538	PLoS Biol	Characterising metabolomic signatures of lipid-modifying therapies through drug target mendelian randomisation.	Triglyceride levels in large HDL	115,082 European ancestry individuals	NA	19	48758111	NA	FGF21	missense_variant	2e-12	0.028894	115082	0
rs739320	19	48758111	cg10404009	MAMSTR;RASIP1	-9.80101	35213538	PLoS Biol	Characterising metabolomic signatures of lipid-modifying therapies through drug target mendelian randomisation.	Triglyceride levels in HDL	115,082 European ancestry individuals	NA	19	48758111	NA	FGF21	missense_variant	6e-12	0.0290592	115082	0
rs739320	19	48758111	cg10404009	MAMSTR;RASIP1	-9.80101	35213538	PLoS Biol	Characterising metabolomic signatures of lipid-modifying therapies through drug target mendelian randomisation.	Total fatty acid levels	115,006 European ancestry individuals	NA	19	48758111	NA	FGF21	missense_variant	3e-10	0.0269937	115006	0
rs739320	19	48758111	cg10404009	MAMSTR;RASIP1	-9.80101	35213538	PLoS Biol	Characterising metabolomic signatures of lipid-modifying therapies through drug target mendelian randomisation.	Triglyceride levels in medium HDL	115,082 European ancestry individuals	NA	19	48758111	NA	FGF21	missense_variant	3e-10	0.0267239	115082	0
rs73942308	19	48701137	cg10404009	MAMSTR;RASIP1	-8.50745	33972514	Nat Commun	Genetic analysis in European ancestry individuals identifies 517 loci associated with liver enzymes.	Liver enzyme levels (alkaline phosphatase)	437,438 European ancestry individuals	315,572 European ancestry individuals	19	48701137	LOC105447645	FUT2	intron_variant	4e-165	0.00889142	437438	315572
rs7395581	11	47224846	cg03732020	NR1H3	-17.6539	29507422	Nat Genet	A large electronic-health-record-based genome-wide study of serum lipids.	High density lipoprotein cholesterol levels	76,627 European ancestry individuals, 7,795 Hispanic individuals, 6,855 East Asian ancestry individuals, 2,958 African American individuals, 439 South Asian ancestry individuals	NA	11	47224846	NR	DDB2	intron_variant	2e-17	0.035	94674	0
rs7395581	11	47224846	cg03732020	NR1H3	-17.6539	25961943	Nat Genet	The impact of low-frequency and rare variants on lipid levels.	HDL cholesterol	up to 62,166 European ancestry individuals	NA	11	47224846	MADD	DDB2	intron_variant	2e-21	0.059	62166	0
rs7395581	11	47224846	cg03732020	NR1H3	-17.6539	29507422	Nat Genet	A large electronic-health-record-based genome-wide study of serum lipids.	High density lipoprotein cholesterol levels	76,627 European ancestry individuals, 7,795 Hispanic individuals, 6,855 East Asian ancestry individuals, 2,958 African American individuals, 439 South Asian ancestry individuals	NA	11	47224846	NR	DDB2	intron_variant	1e-19	0.034	94674	0
rs7395581	11	47224846	cg03732020	NR1H3	-17.6539	33339817	Nat Commun	Loss-of-function genomic variants highlight potential therapeutic targets for cardiovascular disease.	High density lipoprotein cholesterol levels	76,081 European ancestry individuals, 127,395 Japanese ancestry individuals	NA	11	47224846	DDB2	DDB2	intron_variant	1e-08	0.0269	203476	0
rs7395920	11	1943082	cg14836313	MRPL23	-11.9193	36224396	Nature	A saturated map of common genetic variants associated with human height.	Height	5,314,291 European ancestry, Hispanic or Latin American, East Asian ancestry, African ancestry, South Asian ancestry individuals	NA	11	1943082	NA	TNNT3 - MRPL23	upstream_gene_variant	2e-18	0.0055	5314291	0
rs7403155	15	78838082	cg17506061		-8.88532	36376304	Nat Commun	Pleiotropic genetic architecture and novel loci for C-reactive protein levels.	Cigarettes smoked per day (MTAG)	337,334 European ancestry individuals	NA	15	78838082	NA	MORF4L1	intron_variant	2e-30	0.031737	337334	0
rs7404696	16	962393	cg05989795	LMF1	-290.863	34887591	Nature	The power of genetic diversity in genome-wide association studies of lipids.	High density lipoprotein cholesterol levels	1,320,016 European ancestry individuals	NA	16	962393	NA	LMF1	intron_variant	2e-12	0.0144949	1320016	0
rs7404696	16	962393	cg05989795	LMF1	-290.863	34887591	Nature	The power of genetic diversity in genome-wide association studies of lipids.	High density lipoprotein cholesterol levels	40,963 South Asian ancestry individuals, 48,057 Hispanic individuals, 99,432 Admixed African or African ancestry individuals, 146,492 East Asian ancestry individuals, 1,320,016 European ancestry individuals	NA	16	962393	NA	LMF1	intron_variant	7e-16	NA	1654960	0
rs7404696	16	962393	cg05989795	LMF1	-290.863	30595370	Am J Hum Genet	Leveraging Polygenic Functional Enrichment to Improve GWAS Power.	Heel bone mineral density	approximately 446,000 European ancestry individuals	NA	16	962393	NA	LMF1	intron_variant	8e-09	NA	446000	0
rs740753	17	61419566	cg00730441	TBX2	-29.2885	30598549	Nat Genet	An atlas of genetic influences on osteoporosis in humans and mice.	Heel bone mineral density	426,824 British ancestry individuals	NA	17	61419566	C17orf82	LINC02875 - TBX4	TF_binding_site_variant	1e-11	0.0280855	426824	0
rs742036	16	910725	cg05989795	LMF1	-87.42	34594039	Nat Genet	A cross-population atlas of genetic associations for 220 human phenotypes.	Triglycerides	343,992 European ancestry individuals, 111,667 East Asian ancestry individuals	NA	16	910725	NA	LMF1	intron_variant	2e-11	0.0139	455659	0
rs742870	6	33108491	cg09676013	HLA-DPB2	-48.0184	36477530	Nature	Genetic diversity fuels gene discovery for tobacco and alcohol use.	Drinks per week	2,428,851 European ancestry individuals	NA	6	33108491	NA	COL11A2P1 - HLA-DPB2	upstream_gene_variant	3e-12	0.00642	2428851	0
rs74290525	6	31867385	cg02932780	VARS	-11.8064	26502338	Nat Genet	Genetic association analyses implicate aberrant regulation of innate and adaptive immunity genes in the pathogenesis of systemic lupus erythematosus.	Systemic lupus erythematosus	5,201 European ancestry cases, 9,066 European ancestry controls	NA	6	31867385	SLC44A4	SLC44A4, SLC44A4, SLC44A4, SLC44A4, SLC44A4, SLC44A4	intron_variant	1e-12	2.06	14267	0
rs74290525	6	31867385	cg06857094	VARS	-9.27792	26502338	Nat Genet	Genetic association analyses implicate aberrant regulation of innate and adaptive immunity genes in the pathogenesis of systemic lupus erythematosus.	Systemic lupus erythematosus	5,201 European ancestry cases, 9,066 European ancestry controls	NA	6	31867385	SLC44A4	SLC44A4, SLC44A4, SLC44A4, SLC44A4, SLC44A4, SLC44A4	intron_variant	1e-12	2.06	14267	0
rs74322397	17	42616611	cg03989507	CNTNAP1	-14.9857	34594039	Nat Genet	A cross-population atlas of genetic associations for 220 human phenotypes.	Type 2 diabetes	38,841 European ancestry cases, 451,248 European ancestry controls, 45,383 East Asian ancestry cases, 132,032 East Asian ancestry controls	NA	17	42616611	NA	TUBG1 - ATP5MGP7	intergenic_variant	2e-12	0.0465	667504	0
rs743271	14	24079358	cg04774505	NRL	-13.0415	30595370	Am J Hum Genet	Leveraging Polygenic Functional Enrichment to Improve GWAS Power.	Height	approximately 458,000 European ancestry individuals	NA	14	24079358	NA	NRL	3_prime_UTR_variant	3e-14	NA	458000	0
rs7449932	6	31252467	cg25251478	DDR1	-20.7125	35213538	PLoS Biol	Characterising metabolomic signatures of lipid-modifying therapies through drug target mendelian randomisation.	Phospholipids to total lipids ratio in very large HDL	115,056 European ancestry individuals	NA	6	31252467	NA	HCG27 - HLA-C	regulatory_region_variant	2e-09	0.0272642	115056	0
rs7449932	6	31252467	cg11554728	DPCR1	-13.4167	35213538	PLoS Biol	Characterising metabolomic signatures of lipid-modifying therapies through drug target mendelian randomisation.	Phospholipids to total lipids ratio in very large HDL	115,056 European ancestry individuals	NA	6	31252467	NA	HCG27 - HLA-C	regulatory_region_variant	2e-09	0.0272642	115056	0
rs74566838	5	102698908	cg04435885		-7.84987	33414549	Nat Genet	Investigating the genetic architecture of noncognitive skills using GWAS-by-subtraction.	Cognitive aspects of educational attainment	257,700 European ancestry individuals	NA	5	102698908	NR	LINC00491 - PAM	intron_variant	3e-08	0.0960941	257700	0
rs74567345	5	102965654	cg04435885		-7.36381	30595370	Am J Hum Genet	Leveraging Polygenic Functional Enrichment to Improve GWAS Power.	Balding type 1	approximately 208,000 European ancestry individuals	NA	5	102965654	NA	PAM	intron_variant	2e-11	NA	208000	0
rs74567345	5	102965654	cg04435885		-7.36381	31669095	J Allergy Clin Immunol	Shared Genetic and Experimental Links between Obesity-Related Traits and Asthma Subtypes in UK Biobank.	Waist circumference adjusted for body mass index	457,690 European ancestry individuals	NA	5	102965654	NR	PAM	intron_variant	2e-08	NA	457690	0
rs74567345	5	102965654	cg04435885		-7.36381	30595370	Am J Hum Genet	Leveraging Polygenic Functional Enrichment to Improve GWAS Power.	Height	approximately 458,000 European ancestry individuals	NA	5	102965654	NA	PAM	intron_variant	8e-20	NA	458000	0
rs745727	15	85599313	cg25843651	KLHL25	-8.03524	33311554	Commun Biol	Fine-mapping and cell-specific enrichment at corneal resistance factor loci prioritize candidate causal regulatory variants.	Corneal resistance factor	76,029 white-British ancestry individuals	10,130 non white-British ancestry individuals	NA	NA	NA	NA	NA	5e-14	0.0711024	76029	10130
rs746011	8	22600291	cg19216211	C8orf58	-397.21	30275531	Nat Genet	Genetics of blood lipids among ~300,000 multi-ethnic participants of the Million Veteran Program.	Triglycerides	215,551 European ancestry individuals, 57,332 African American individuals, 24,743 Hispanic individuals	Up to 319,677 individuals	8	22600291	C8orf58	C8orf58	non_coding_transcript_exon_variant	2e-10	0.0173	297626	319677
rs74618856	6	31357968	cg25251478	DDR1	-7.47075	34021172	Sci Rep	GWAS of allometric body-shape indices in UK Biobank identifies loci suggesting associations with morphogenesis, organogenesis, adrenal cell renewal and cancer.	A body shape index	219,872 British ancestry women	NA	6	31357968	XXbac-BPG248L24.12	HLA-B - DHFRP2	upstream_gene_variant	3e-13	0.0210177	219872	0
rs74618856	6	31357968	cg25251478	DDR1	-7.47075	36142332	Int J Mol Sci	Common and Rare <i>PCSK9</i> Variants Associated with Low-Density Lipoprotein Cholesterol Levels and the Risk of Diabetes Mellitus: A Mendelian Randomization Study.	LDL cholesterol levels	75,441 East Asian ancestry individuals	NA	6	31357968	NA	HLA-B - DHFRP2	upstream_gene_variant	3e-08	0.0033	75441	0
rs7462429	8	141345395	cg24134292		-16.0904	34469753	Am J Hum Genet	Genetic determinants of blood-cell traits influence susceptibility to childhood acute lymphoblastic leukemia.	Basophil count	234,678 European ancestry individuals	100,513 European ancestry individuals	8	141345395	NA	LINC01300 - GPR20	intergenic_variant	2e-09	NA	234678	100513
rs7464572	8	143946999	cg05141333	PLEC1	-7.97462	23969696	Circulation	Multiethnic meta-analysis of genome-wide association studies in >100 000 subjects identifies 23 fibrinogen-associated Loci but no strong evidence of a causal association between circulating fibrinogen and cardiovascular disease.	Fibrinogen	91,323 European ancestry individuals	8,423 African American individuals, 1,447 Hispanic individuals	8	143946999	PLEC1	PLEC	intron_variant	1e-09	0.007	91323	9870
rs7464572	8	143946999	cg05141333	PLEC1	-7.97462	28107422	PLoS One	Comparison of HapMap and 1000 Genomes Reference Panels in a Large-Scale Genome-Wide Association Study.	Fibrinogen levels	91,953 European ancestry individuals (imputed to HapMap)	NA	8	143946999	PLEC	PLEC	intron_variant	2e-09	0.0066	91953	0
rs7464572	8	143946999	cg19497517	PLEC1	-17.8564	23969696	Circulation	Multiethnic meta-analysis of genome-wide association studies in >100 000 subjects identifies 23 fibrinogen-associated Loci but no strong evidence of a causal association between circulating fibrinogen and cardiovascular disease.	Fibrinogen	91,323 European ancestry individuals	8,423 African American individuals, 1,447 Hispanic individuals	8	143946999	PLEC1	PLEC	intron_variant	1e-09	0.007	91323	9870
rs7464572	8	143946999	cg19497517	PLEC1	-17.8564	28107422	PLoS One	Comparison of HapMap and 1000 Genomes Reference Panels in a Large-Scale Genome-Wide Association Study.	Fibrinogen levels	91,953 European ancestry individuals (imputed to HapMap)	NA	8	143946999	PLEC	PLEC	intron_variant	2e-09	0.0066	91953	0
rs746779	4	1791556	cg21608500	FGFR3	-10.2409	34021172	Sci Rep	GWAS of allometric body-shape indices in UK Biobank identifies loci suggesting associations with morphogenesis, organogenesis, adrenal cell renewal and cancer.	Hip circumference adjusted for BMI	219,872 British ancestry women	NA	4	1791556	FGFR3	TACC3 - FGFR3	intergenic_variant	7e-09	0.0222046	219872	0
rs747719483	15	67238698	cg15723784	SMAD3	-9.17187	32888494	Cell	The Polygenic and Monogenic Basis of Blood Traits and Diseases.	Eosinophil percentage of white cells	408,112 British individuals	NA	15	67238699	AAGAB	AAGAB	intron_variant	1e-09	0.0161866	408112	0
rs74773190	14	68088052	cg13075942	RAD51L1	-8.78421	32888493	Cell	Trans-ethnic and Ancestry-Specific Blood-Cell Genetics in 746,667 Individuals from 5 Global Populations.	Mean corpuscular hemoglobin	486,823 European ancestry individuals	NA	14	68088052	NR	RAD51B	intron_variant	3e-25	0.0277	486823	0
rs74773190	14	68088052	cg13075942	RAD51L1	-8.78421	32888493	Cell	Trans-ethnic and Ancestry-Specific Blood-Cell Genetics in 746,667 Individuals from 5 Global Populations.	Mean corpuscular hemoglobin	630,125 African American or Afro-Caribbean, African ancestry, European ancestry, East Asian ancestry, Hispanic or Latin American and South Asian ancestry individuals	NA	14	68088052	NR	RAD51B	intron_variant	3e-22	NA	630125	0
rs7480524	11	307696	cg08000731		-25.5375	27863252	Cell	The Allelic Landscape of Human Blood Cell Trait Variation and Links to Common Complex Disease.	Monocyte percentage of white cells	170,494 European ancestry individuals	NA	11	307696	IFITM2	IFITM2	5_prime_UTR_variant	7e-44	0.0496221	170494	0
rs7481076	11	336138	cg08000731		-10.3886	33462484	Nat Genet	Genetics of 35 blood and urine biomarkers in the UK Biobank.	Serum alkaline phosphatase levels	342,535 European ancestry individuals, 6,019 African ancestry individuals, 7,337 South Asian ancestry individuals	NA	11	336138	NR	IFITM3 - B4GALNT4	intergenic_variant	3e-09	0.0143	355891	0
rs74929176	17	56828133	cg05418719		-11.8767	32376654	BMJ	Use of genetic variation to separate the effects of early and later life adiposity on disease risk: mendelian randomisation study.	Adult body size	453,169 European ancestry individuals	NA	17	56828133	C17orf67	C17orf67	intron_variant	4e-08	0.00904667	453169	0
rs749368	8	22643820	cg19216211	C8orf58	-13.1387	30048462	PLoS One	Identification of 613 new loci associated with heel bone mineral density and a polygenic risk score for bone mineral density, osteoporosis and fracture.	Heel bone mineral density	394,929 European ancestry individuals	NA	8	22643820	NA	BIN3	intron_variant	4e-17	0.0361054	394929	0
rs749368	8	22643820	cg19216211	C8orf58	-13.1387	30595370	Am J Hum Genet	Leveraging Polygenic Functional Enrichment to Improve GWAS Power.	Heel bone mineral density	approximately 446,000 European ancestry individuals	NA	8	22643820	NA	BIN3	intron_variant	8e-16	NA	446000	0
rs7495033	15	74913884	cg02395127	LMAN1L	-14.6901	30038396	Nat Genet	Gene discovery and polygenic prediction from a genome-wide association study of educational attainment in 1.1 million individuals.	Highest math class taken (MTAG)	811,539 European ancestry individuals	NA	15	74913884	Intergenic	FAM219B - COX5A	intergenic_variant	9e-11	0.0114	811539	0
rs7495033	15	74913884	cg02395127	LMAN1L	-14.6901	30038396	Nat Genet	Gene discovery and polygenic prediction from a genome-wide association study of educational attainment in 1.1 million individuals.	Educational attainment (MTAG)	1,311,438 European ancestry individuals	NA	15	74913884	Intergenic	FAM219B - COX5A	intergenic_variant	1e-11	0.0097	1311438	0
rs7495033	15	74913884	cg02395127	LMAN1L	-14.6901	30038396	Nat Genet	Gene discovery and polygenic prediction from a genome-wide association study of educational attainment in 1.1 million individuals.	Educational attainment (years of education)	up to 1,131,881 European ancestry individuals	NA	15	74913884	NA	FAM219B - COX5A	intergenic_variant	6e-10	0.0095	1131881	0
rs7497026	15	74916208	cg02395127	LMAN1L	-9.49432	29912962	PLoS One	Novel genetic associations for blood pressure identified via gene-alcohol interaction in up to 570K individuals across multiple ancestries.	Diastolic blood pressure x alcohol consumption (light vs heavy) interaction (2df test)	12,758 European ancestry heavy drinkers, 1,326 African American or Afro-Caribbean heavy drinkers, 648 Asian ancestry heavy drinkers, 364 Hispanic or Latin American heavy drinkers, 43,947 European ancestry light drinkers, 8,239 African American or Afro-Caribbean light drinkers, 1,141 Asian ancestry light drinkers, 4,448 Hispanic or Latin American light drinkers	42,079 European ancestry heavy drinkers, 217 African American or Afro-Caribbean heavy drinkers, 282,294 Asian ancestry heavy drinkers, 124 Hispanic ancestry heavy drinkers, 74,757 European ancestry light drinkers, 845 African American light drinkers, 24,129 Asian ancestry light drinkers, 411 Hispanic light drinkers	15	74916208	COX5A	FAM219B - COX5A	intergenic_variant	3e-13	NA	72871	424856
rs750332	6	31639273	cg02932780	VARS	-9.99378	31015401	Nat Commun	Genome-wide association study of medication-use and associated disease in the UK Biobank.	Medication use (HMG CoA reductase inhibitors)	73,475 European ancestry cases, 216,910 European ancestry controls	NA	6	31639273	BAG6	BAG6, BAG6, BAG6, BAG6, BAG6, BAG6, BAG6	non_coding_transcript_exon_variant	4e-14	0.0550286	290385	0
rs750332	6	31639273	cg25251478	DDR1	-7.69095	31015401	Nat Commun	Genome-wide association study of medication-use and associated disease in the UK Biobank.	Medication use (HMG CoA reductase inhibitors)	73,475 European ancestry cases, 216,910 European ancestry controls	NA	6	31639273	BAG6	BAG6, BAG6, BAG6, BAG6, BAG6, BAG6, BAG6	non_coding_transcript_exon_variant	4e-14	0.0550286	290385	0
rs750332	6	31639273	cg06857094	VARS	-12.9617	31015401	Nat Commun	Genome-wide association study of medication-use and associated disease in the UK Biobank.	Medication use (HMG CoA reductase inhibitors)	73,475 European ancestry cases, 216,910 European ancestry controls	NA	6	31639273	BAG6	BAG6, BAG6, BAG6, BAG6, BAG6, BAG6, BAG6	non_coding_transcript_exon_variant	4e-14	0.0550286	290385	0
rs750396	20	32630927	cg14187860	LOC284805	-14.8541	35835914	Nat Genet	Genome-wide meta-analysis of insomnia prioritizes genes associated with metabolic and psychiatric pathways.	Insomnia	593,724 European ancestry cases, 1,771,286 European ancestry controls	NA	20	32630927	NA	NOL4L-DT - C20orf203	downstream_gene_variant	1e-09	0.006	2365010	0
rs750497811	6	31899069	cg21462693	NOTCH4	-9.42931	34021172	Sci Rep	GWAS of allometric body-shape indices in UK Biobank identifies loci suggesting associations with morphogenesis, organogenesis, adrenal cell renewal and cancer.	Waist circumference adjusted for body mass index	219,872 British ancestry women	NA	6	31899070	C2	C2, C2, C2, C2, C2, C2	intron_variant	7e-11	0.0409958	219872	0
rs75068943	14	55242088	cg23234261		-8.90386	32888493	Cell	Trans-ethnic and Ancestry-Specific Blood-Cell Genetics in 746,667 Individuals from 5 Global Populations.	Mean platelet volume	484,042 African American or Afro-Caribbean, African ancestry, European ancestry, East Asian ancestry, Hispanic or Latin American and South Asian ancestry individuals	NA	14	55242088	NR	COX5AP1 - FBXO34	regulatory_region_variant	2e-121	NA	484042	0
rs7511013	22	46051252	cg01234420	LOC150381	-13.704	34924174	Biol Psychiatry	The Australian Genetics of Depression Study: New Risk Loci and Dissecting Heterogeneity Between Subtypes.	Depression	13,318 European ancestry cases, 12,684 European ancestry controls, 246,363 cases, 561,190 controls	NA	22	46051252	NA	PRR34	non_coding_transcript_exon_variant	2e-08	0.0052	833555	0
rs751680	8	22618114	cg19216211	C8orf58	-317.26	35835914	Nat Genet	Genome-wide meta-analysis of insomnia prioritizes genes associated with metabolic and psychiatric pathways.	Insomnia	593,724 European ancestry cases, 1,771,286 European ancestry controls	NA	8	22618114	NA	CCAR2	intron_variant	7e-09	0.006	2365010	0
rs751715213	6	31643721	cg27198696	LY6G6E	-8.13734	34021172	Sci Rep	GWAS of allometric body-shape indices in UK Biobank identifies loci suggesting associations with morphogenesis, organogenesis, adrenal cell renewal and cancer.	Waist-to-hip ratio adjusted for BMI	219,872 British ancestry women	NA	6	31643722	BAG6	BAG6, BAG6, BAG6, BAG6, BAG6, BAG6, BAG6	intron_variant	7e-09	0.0198369	219872	0
rs751715213	6	31643721	cg27198696	LY6G6E	-8.13734	34021172	Sci Rep	GWAS of allometric body-shape indices in UK Biobank identifies loci suggesting associations with morphogenesis, organogenesis, adrenal cell renewal and cancer.	Waist-hip index	219,872 British ancestry women	NA	6	31643722	BAG6	BAG6, BAG6, BAG6, BAG6, BAG6, BAG6, BAG6	intron_variant	4e-08	0.0187898	219872	0
rs751715213	6	31643721	cg27198696	LY6G6E	-8.13734	34021172	Sci Rep	GWAS of allometric body-shape indices in UK Biobank identifies loci suggesting associations with morphogenesis, organogenesis, adrenal cell renewal and cancer.	Hip circumference adjusted for BMI	219,872 British ancestry women	NA	6	31643722	BAG6	BAG6, BAG6, BAG6, BAG6, BAG6, BAG6, BAG6	intron_variant	3e-08	0.0190286	219872	0
rs751715213	6	31643721	cg27198696	LY6G6E	-8.13734	34021172	Sci Rep	GWAS of allometric body-shape indices in UK Biobank identifies loci suggesting associations with morphogenesis, organogenesis, adrenal cell renewal and cancer.	A body shape index	219,872 British ancestry women	NA	6	31643722	BAG6	BAG6, BAG6, BAG6, BAG6, BAG6, BAG6, BAG6	intron_variant	3e-10	0.0218162	219872	0
rs751715213	6	31643721	cg27198696	LY6G6E	-8.13734	34021172	Sci Rep	GWAS of allometric body-shape indices in UK Biobank identifies loci suggesting associations with morphogenesis, organogenesis, adrenal cell renewal and cancer.	Waist-hip index	186,825 British ancestry men	NA	6	31643722	BAG6	BAG6, BAG6, BAG6, BAG6, BAG6, BAG6, BAG6	intron_variant	4e-13	0.0275826	186825	0
rs751715213	6	31643721	cg27198696	LY6G6E	-8.13734	34021172	Sci Rep	GWAS of allometric body-shape indices in UK Biobank identifies loci suggesting associations with morphogenesis, organogenesis, adrenal cell renewal and cancer.	Hip circumference adjusted for BMI	186,825 British ancestry men	NA	6	31643722	BAG6	BAG6, BAG6, BAG6, BAG6, BAG6, BAG6, BAG6	intron_variant	3e-10	0.0235731	186825	0
rs751715213	6	31643721	cg27198696	LY6G6E	-8.13734	34021172	Sci Rep	GWAS of allometric body-shape indices in UK Biobank identifies loci suggesting associations with morphogenesis, organogenesis, adrenal cell renewal and cancer.	A body shape index	186,825 British ancestry men	NA	6	31643722	BAG6	BAG6, BAG6, BAG6, BAG6, BAG6, BAG6, BAG6	intron_variant	4e-09	0.0222292	186825	0
rs751715213	6	31643721	cg27198696	LY6G6E	-8.13734	34021172	Sci Rep	GWAS of allometric body-shape indices in UK Biobank identifies loci suggesting associations with morphogenesis, organogenesis, adrenal cell renewal and cancer.	Waist-to-hip ratio adjusted for BMI	186,825 British ancestry men	NA	6	31643722	BAG6	BAG6, BAG6, BAG6, BAG6, BAG6, BAG6, BAG6	intron_variant	3e-14	0.0288432	186825	0
rs7519368	1	112608022	cg04571584	WNT2B	-13.8908	32042192	Nat Med	Using human genetics to understand the disease impacts of testosterone in men and women.	Total testosterone levels	230,454 European ancestry women	NA	1	112608022	NR	ST7L	intron_variant	3e-25	0.0334167	230454	0
rs7519368	1	112608022	cg04571584	WNT2B	-13.8908	35192695	Endocrinology	Cross-ancestry genome-wide association studies of sex hormone concentrations in pre- and postmenopausal women.	Testosterone levels	182,648 European ancestry individuals	NA	1	112608022	NA	ST7L	intron_variant	1e-10	0.0240626	182648	0
rs7519368	1	112608022	cg04571584	WNT2B	-13.8908	35192695	Endocrinology	Cross-ancestry genome-wide association studies of sex hormone concentrations in pre- and postmenopausal women.	Testosterone levels	4,229 African ancestry individuals, 182,648 European ancestry individuals	NA	1	112608022	NA	ST7L	intron_variant	1e-10	6.444	186877	0
rs752313	17	42749806	cg03989507	CNTNAP1	-50.3109	34021172	Sci Rep	GWAS of allometric body-shape indices in UK Biobank identifies loci suggesting associations with morphogenesis, organogenesis, adrenal cell renewal and cancer.	Waist-to-hip ratio adjusted for BMI	219,872 British ancestry women	NA	17	42749806	HMGN2P15	EZH1 - HMGN2P15	upstream_gene_variant	5e-13	0.0205072	219872	0
rs752313	17	42749806	cg03989507	CNTNAP1	-50.3109	31562340	Nat Commun	Characterizing rare and low-frequency height-associated variants in the Japanese population.	Height	159,095 Japanese ancestry individuals	32,692 Japanese ancestry individuals	17	42749806	EZH1, RAMP2-AS1	EZH1 - HMGN2P15	upstream_gene_variant	4e-12	0.0199814	159095	32692
rs752313	17	42749806	cg03989507	CNTNAP1	-50.3109	36224396	Nature	A saturated map of common genetic variants associated with human height.	Height	472,730 East Asian ancestry individuals	NA	17	42749806	NA	EZH1 - HMGN2P15	upstream_gene_variant	5e-14	0.019	472730	0
rs752313	17	42749806	cg13408214	PLEKHH3	-38.2942	34021172	Sci Rep	GWAS of allometric body-shape indices in UK Biobank identifies loci suggesting associations with morphogenesis, organogenesis, adrenal cell renewal and cancer.	Waist-to-hip ratio adjusted for BMI	219,872 British ancestry women	NA	17	42749806	HMGN2P15	EZH1 - HMGN2P15	upstream_gene_variant	5e-13	0.0205072	219872	0
rs752313	17	42749806	cg13408214	PLEKHH3	-38.2942	31562340	Nat Commun	Characterizing rare and low-frequency height-associated variants in the Japanese population.	Height	159,095 Japanese ancestry individuals	32,692 Japanese ancestry individuals	17	42749806	EZH1, RAMP2-AS1	EZH1 - HMGN2P15	upstream_gene_variant	4e-12	0.0199814	159095	32692
rs752313	17	42749806	cg13408214	PLEKHH3	-38.2942	36224396	Nature	A saturated map of common genetic variants associated with human height.	Height	472,730 East Asian ancestry individuals	NA	17	42749806	NA	EZH1 - HMGN2P15	upstream_gene_variant	5e-14	0.019	472730	0
rs7527583	1	201764816	cg13077784	NAV1	-8.96997	36581621	Nat Commun	Genomics and phenomics of body mass index reveals a complex disease network.	Body mass index	1,122,049 European ancestry individuals	NA	1	201764816	NA	NAV1, IPO9-AS1	intron_variant	3e-08	0.0089	1122049	0
rs752976285	11	47232485	cg03732020	NR1H3	-13.0109	32888494	Cell	The Polygenic and Monogenic Basis of Blood Traits and Diseases.	Monocyte percentage of white cells	408,112 British individuals	NA	11	47232486	DDB2	DDB2	intron_variant	2e-19	0.0264004	408112	0
rs752976285	11	47232485	cg03732020	NR1H3	-13.0109	32888493	Cell	Trans-ethnic and Ancestry-Specific Blood-Cell Genetics in 746,667 Individuals from 5 Global Populations.	Monocyte count	521,594 European ancestry individuals	NA	11	47232486	NR	DDB2	intron_variant	2e-19	0.023794	521594	0
rs752976285	11	47232485	cg03732020	NR1H3	-13.0109	35213538	PLoS Biol	Characterising metabolomic signatures of lipid-modifying therapies through drug target mendelian randomisation.	Phospholipids to total lipids ratio in chylomicrons and extremely large VLDL	111,638 European ancestry individuals	NA	11	47232486	NA	DDB2	intron_variant	5e-10	0.0338022	111638	0
rs7534398	1	7707404	cg23937295	CAMTA1	-23.9108	30846698	Nat Commun	Genome-wide association study identifies genetic loci for self-reported habitual sleep duration supported by accelerometer-derived estimates.	Sleep duration (long sleep)	34,184 European ancestry cases, 305,742 European ancestry controls	47,180 adults, 10,554 children or adolescents	1	7707404	CAMTA1	CAMTA1	intron_variant	2e-08	1.048	339926	57734
rs7536483	1	205749730	cg17723122	SLC45A3	-9.10936	33097823	Commun Biol	The genetic architecture of appendicular lean mass characterized by association analysis in the UK Biobank study.	Appendicular lean mass	450,243 European ancestry individuals	NA	1	205749730	NUCKS1	NUCKS1	intron_variant	7e-33	0.0226	450243	0
rs753725	6	30923094	cg25251478	DDR1	-48.3306	31578528	Nat Genet	Target genes, variants, tissues and transcriptional pathways influencing human serum urate levels.	Urate levels	288,649 European ancestry individuals, 125,725 East Asian ancestry individuals, 33,671 African American individuals, 9,037 South Asian ancestry individuals, 608 Hispanic individuals	NA	6	30923094	VARS2	VARS2, VARS2, VARS2, VARS2	intron_variant	1e-09	0.0205	457690	0
rs753725	6	30923094	cg11554728	DPCR1	-12.6741	31578528	Nat Genet	Target genes, variants, tissues and transcriptional pathways influencing human serum urate levels.	Urate levels	288,649 European ancestry individuals, 125,725 East Asian ancestry individuals, 33,671 African American individuals, 9,037 South Asian ancestry individuals, 608 Hispanic individuals	NA	6	30923094	VARS2	VARS2, VARS2, VARS2, VARS2	intron_variant	1e-09	0.0205	457690	0
rs7538321	1	205820327	cg17723122	SLC45A3	-12.8336	32541925	Nat Genet	Discovery of 318 new risk loci for type 2 diabetes and related vascular outcomes among 1.4 million participants in a multi-ancestry meta-analysis.	Type 2 diabetes	148,726 European ancestry cases, 24,646 African American cases, 8,616 Hispanic cases, 46,511 Asian ancestry cases, 965,732 European ancestry controls, 31,446 African American controls, 11,829 Hispanic controls, 169,776 Asian ancestry controls	NA	1	205820327	NR	SLC41A1 - PM20D1	intron_variant	2e-08	0.0287	1407282	0
rs7538321	1	205820327	cg17723122	SLC45A3	-12.8336	32541925	Nat Genet	Discovery of 318 new risk loci for type 2 diabetes and related vascular outcomes among 1.4 million participants in a multi-ancestry meta-analysis.	Type 2 diabetes	148,726 European ancestry cases, 965,732 European ancestry controls	NA	1	205820327	NR	SLC41A1 - PM20D1	intron_variant	1e-09	0.042	1114458	0
rs7538978	1	46039382	cg04486013	AKR1A1	-37.342	29403010	Nat Genet	Genetic analysis of quantitative traits in the Japanese population links cell types to complex human diseases.	Sodium levels	127,304 Japanese ancestry individuals	NA	1	46039382	PIK3R3	MAST2 - PIK3R3	regulatory_region_variant	5e-12	0.0293	127304	0
rs75393320	11	47244920	cg03732020	NR1H3	-9.54335	30275531	Nat Genet	Genetics of blood lipids among ~300,000 multi-ethnic participants of the Million Veteran Program.	HDL cholesterol	215,551 European ancestry individuals, 57,332 African American individuals, 24,743 Hispanic individuals	Up to 319,677 individuals	11	47244920	ACP2	ACP2	3_prime_UTR_variant	8e-45	0.0647	297626	319677
rs753992	11	47328295	cg03732020	NR1H3	-7.7047	35213538	PLoS Biol	Characterising metabolomic signatures of lipid-modifying therapies through drug target mendelian randomisation.	Cholesterol to total lipids ratio in large LDL	115,082 European ancestry individuals	NA	11	47328295	NA	MADD	non_coding_transcript_exon_variant	9e-14	0.0392854	115082	0
rs7540578	1	45786472	cg04486013	AKR1A1	-39.6157	34594039	Nat Genet	A cross-population atlas of genetic associations for 220 human phenotypes.	Platelet count	148,623 East Asian ancestry individuals	NA	1	45786472	NA	IPP - MAST2	regulatory_region_variant	8e-16	0.0278151	148623	0
rs75410747	16	88703350	cg05497175	SNAI3	-9.41105	29739929	Nat Commun	Genome-wide association study in 176,678 Europeans reveals genetic loci for tanning response to sun exposure.	Low tan response	46,768 European ancestry low tanning cases, 74,528 European ancestry moderate and high tanning controls	15,547 European ancestry low tanning cases, 39,835 European moderate and high tanning ancestry controls	16	88703350	NR	RNF166	5_prime_UTR_variant	6e-59	0.425	121296	55382
rs7544462	1	37497155	cg15927699		-8.21251	36224396	Nature	A saturated map of common genetic variants associated with human height.	Height	5,314,291 European ancestry, Hispanic or Latin American, East Asian ancestry, African ancestry, South Asian ancestry individuals	NA	1	37497155	NA	MEAF6	intron_variant	2e-161	0.0337	5314291	0
rs7546094	1	112611778	cg04571584	WNT2B	-16.0668	27863252	Cell	The Allelic Landscape of Human Blood Cell Trait Variation and Links to Common Complex Disease.	Platelet distribution width	164,433 European ancestry individuals	NA	1	112611778	ST7L	ST7L	intron_variant	9e-31	0.0413265	164433	0
rs7546094	1	112611778	cg04571584	WNT2B	-16.0668	32888493	Cell	Trans-ethnic and Ancestry-Specific Blood-Cell Genetics in 746,667 Individuals from 5 Global Populations.	Platelet count	721,201 African American or Afro-Caribbean, African ancestry, European ancestry, East Asian ancestry, Hispanic or Latin American and South Asian ancestry individuals	NA	1	112611778	NR	ST7L	intron_variant	6e-65	NA	721201	0
rs7551124	1	23459267	cg00463859	TCEA3	-73.1965	34887591	Nature	The power of genetic diversity in genome-wide association studies of lipids.	Triglyceride levels	1,320,016 European ancestry individuals	NA	1	23459267	NA	ASAP3, ASAP3	intron_variant	1e-11	0.0174888	1320016	0
rs7551124	1	23459267	cg00463859	TCEA3	-73.1965	34887591	Nature	The power of genetic diversity in genome-wide association studies of lipids.	Non-HDL cholesterol levels	40,963 South Asian ancestry individuals, 48,057 Hispanic individuals, 99,432 Admixed African or African ancestry individuals, 146,492 East Asian ancestry individuals, 1,320,016 European ancestry individuals	NA	1	23459267	NA	ASAP3, ASAP3	intron_variant	1e-17	NA	1654960	0
rs7551124	1	23459267	cg00463859	TCEA3	-73.1965	34887591	Nature	The power of genetic diversity in genome-wide association studies of lipids.	Low density lipoprotein cholesterol levels	1,320,016 European ancestry individuals	NA	1	23459267	NA	ASAP3, ASAP3	intron_variant	4e-12	0.0168091	1320016	0
rs7551124	1	23459267	cg00463859	TCEA3	-73.1965	36376304	Nat Commun	Pleiotropic genetic architecture and novel loci for C-reactive protein levels.	Low-density lipoprotein levels (MTAG)	361,194 European ancestry individuals	NA	1	23459267	NA	ASAP3, ASAP3	intron_variant	1e-19	0.019033	361194	0
rs7551124	1	23459267	cg00463859	TCEA3	-73.1965	34887591	Nature	The power of genetic diversity in genome-wide association studies of lipids.	Non-HDL cholesterol levels	1,320,016 European ancestry individuals	NA	1	23459267	NA	ASAP3, ASAP3	intron_variant	2e-14	0.0220162	1320016	0
rs7551124	1	23459267	cg00463859	TCEA3	-73.1965	34887591	Nature	The power of genetic diversity in genome-wide association studies of lipids.	Total cholesterol levels	1,320,016 European ancestry individuals	NA	1	23459267	NA	ASAP3, ASAP3	intron_variant	5e-28	0.0265828	1320016	0
rs7558402	2	113937253	cg25520910		-10.5582	34021172	Sci Rep	GWAS of allometric body-shape indices in UK Biobank identifies loci suggesting associations with morphogenesis, organogenesis, adrenal cell renewal and cancer.	A body shape index	219,872 British ancestry women	NA	2	113937253	ACTR3	ACTR3	intron_variant	5e-09	0.0200923	219872	0
rs7558402	2	113937253	cg25520910		-10.5582	34021172	Sci Rep	GWAS of allometric body-shape indices in UK Biobank identifies loci suggesting associations with morphogenesis, organogenesis, adrenal cell renewal and cancer.	Waist-hip index	219,872 British ancestry women	NA	2	113937253	ACTR3	ACTR3	intron_variant	7e-09	0.0196569	219872	0
rs7558402	2	113937253	cg25520910		-10.5582	34021172	Sci Rep	GWAS of allometric body-shape indices in UK Biobank identifies loci suggesting associations with morphogenesis, organogenesis, adrenal cell renewal and cancer.	Waist-to-hip ratio adjusted for BMI	219,872 British ancestry women	NA	2	113937253	ACTR3	ACTR3	intron_variant	3e-08	0.0188336	219872	0
rs7565364	2	241174622	cg09991306	SNED1	-9.35194	36224396	Nature	A saturated map of common genetic variants associated with human height.	Height	5,314,291 European ancestry, Hispanic or Latin American, East Asian ancestry, African ancestry, South Asian ancestry individuals	NA	2	241174622	NA	PPP1R7	intron_variant	1e-21	0.008	5314291	0
rs7567403	2	218331621	cg01329789	TMBIM1;PNKD	-22.0122	34021172	Sci Rep	GWAS of allometric body-shape indices in UK Biobank identifies loci suggesting associations with morphogenesis, organogenesis, adrenal cell renewal and cancer.	Hip circumference adjusted for BMI	219,872 British ancestry women	NA	2	218331621	PNKD, AC021016.8	PNKD, CATIP-AS2	intron_variant	5e-10	0.0175459	219872	0
rs756783	19	35588802	cg18229178	HSPB6	-7.37129	34006833	Nat Commun	The genetic architecture of the human thalamus and its overlap with ten common brain disorders.	Posterior thalamic nuclei volume	30,114 white British ancestry individuals	NA	NA	NA	AC002115.5	NA	NA	4e-09	0.0481504	30114	0
rs7569755	2	117890685	cg02256105		-10.6824	32242144	Nat Commun	Genome-wide association study identifies 143 loci associated with 25 hydroxyvitamin D concentration.	Serum 25-Hydroxyvitamin D levels	417,580 European ancestry individuals	NA	2	117890685	NA	HTR5BP	intron_variant	6e-10	0.014	417580	0
rs7569755	2	117890685	cg02256105		-10.6824	32242144	Nat Commun	Genome-wide association study identifies 143 loci associated with 25 hydroxyvitamin D concentration.	Serum 25-Hydroxyvitamin D levels	496,946 European ancestry individuals	NA	2	117890685	NA	HTR5BP	intron_variant	1e-09	0.0136395	496946	0
rs7569755	2	117890685	cg02256105		-10.6824	32059762	Am J Hum Genet	Genome-wide Association Study for Vitamin D Levels Reveals 69 Independent Loci.	Serum 25-Hydroxyvitamin D levels	443,734 European ancestry individuals	NA	2	117890685	NR	HTR5BP	intron_variant	8e-11	0.013923	443734	0
rs7574429	2	218634036	cg21188652	RQCD1	-90.4614	30595370	Am J Hum Genet	Leveraging Polygenic Functional Enrichment to Improve GWAS Power.	Body mass index	approximately 458,000 European ancestry individuals	NA	2	218634036	NA	PLCD4, ZNF142	3_prime_UTR_variant	1e-09	NA	458000	0
rs7575536	2	72109844	cg00999152	CYP26B1	-8.51897	36224396	Nature	A saturated map of common genetic variants associated with human height.	Height	5,314,291 European ancestry, Hispanic or Latin American, East Asian ancestry, African ancestry, South Asian ancestry individuals	NA	2	72109844	NA	RPS20P10 - CYP26B1	intergenic_variant	8e-67	0.0278	5314291	0
rs757558	17	65565474	cg21809624		-86.5238	36224396	Nature	A saturated map of common genetic variants associated with human height.	Height	5,314,291 European ancestry, Hispanic or Latin American, East Asian ancestry, African ancestry, South Asian ancestry individuals	NA	17	65565474	NA	AXIN2 - CEP112	intron_variant	6e-185	0.0327	5314291	0
rs757558	17	65565474	cg21809624		-86.5238	34594039	Nat Genet	A cross-population atlas of genetic associations for 220 human phenotypes.	Weight	360,116 European ancestry individuals, 165,419 East Asian ancestry individuals	NA	17	65565474	NA	AXIN2 - CEP112	intron_variant	2e-08	0.0158	525535	0
rs75756987	21	46347381	cg20229931	LSS	-20.9268	32541925	Nat Genet	Discovery of 318 new risk loci for type 2 diabetes and related vascular outcomes among 1.4 million participants in a multi-ancestry meta-analysis.	Type 2 diabetes	148,726 European ancestry cases, 965,732 European ancestry controls	NA	21	46347381	NR	PCNT	intron_variant	2e-09	0.0439	1114458	0
rs757608	17	61419916	cg00730441	TBX2	-52.9292	36224396	Nature	A saturated map of common genetic variants associated with human height.	Height	472,730 East Asian ancestry individuals	NA	17	61419916	NA	LINC02875 - TBX4	regulatory_region_variant	6e-84	0.0487	472730	0
rs757608	17	61419916	cg00730441	TBX2	-52.9292	36224396	Nature	A saturated map of common genetic variants associated with human height.	Height	293,593 African ancestry individuals	NA	17	61419916	NA	LINC02875 - TBX4	regulatory_region_variant	5e-09	0.0212	293593	0
rs757608	17	61419916	cg00730441	TBX2	-52.9292	28448500	PLoS Genet	Genome-wide physical activity interactions in adiposity - A meta-analysis of 200,452 adults.	Waist circumference adjusted for body mass index	2,518 African American women, 85,730 European ancestry women, 1,773 Filipino ancestry women, 1,030 Indian ancestry women, 1,457 African American men, 54,792 European ancestry men, 7,648 Indian ancestry men, 5,527 European ancestry individuals	6,244 African American women, 17,531 European ancestry women, 329 African American men, 19,956 European ancestry men	17	61419916	C17orf82	LINC02875 - TBX4	regulatory_region_variant	6e-11	0.026	160475	44060
rs757608	17	61419916	cg00730441	TBX2	-52.9292	28448500	PLoS Genet	Genome-wide physical activity interactions in adiposity - A meta-analysis of 200,452 adults.	Waist circumference adjusted for BMI (joint analysis main effects and physical activity interaction)	2,518 African American women, 85,730 European ancestry women, 1,773 Filipino ancestry women, 1,030 Indian ancestry women, 1,457 African American men, 54,792 European ancestry men, 7,648 Indian ancestry men, 5,527 European ancestry individuals	6,244 African American women, 17,531 European ancestry women, 329 African American men, 19,956 European ancestry men	17	61419916	C17orf82	LINC02875 - TBX4	regulatory_region_variant	2e-10	NA	160475	44060
rs757608	17	61419916	cg00730441	TBX2	-52.9292	30239722	Hum Mol Genet	Meta-analysis of genome-wide association studies for body fat distribution in 694,649 individuals of European ancestry.	Waist-to-hip ratio adjusted for BMI	379,501 European ancestry female individuals	NA	17	61419916	NR	LINC02875 - TBX4	regulatory_region_variant	1e-26	0.0194	379501	0
rs757608	17	61419916	cg00730441	TBX2	-52.9292	31217584	Nature	Genetic analyses of diverse populations improves discovery for complex traits.	Height	17,286 African American individuals, 22,192 Hispanic/Latino individuals, 4,680 Asian ancestry individuals, 3,939 Native Hawaiian ancestry individuals, 647 Native American ancestry individuals, 1,052 individuals	NA	17	61419916	NR	LINC02875 - TBX4	regulatory_region_variant	5e-09	0.0368514	49796	0
rs757608	17	61419916	cg00730441	TBX2	-52.9292	28448500	PLoS Genet	Genome-wide physical activity interactions in adiposity - A meta-analysis of 200,452 adults.	Waist circumference adjusted for BMI (joint analysis main effects and physical activity interaction)	2,518 African American women, 85,730 European ancestry women, 1,773 Filipino ancestry women, 1,030 Indian ancestry women, 1,457 African American men, 54,792 European ancestry men, 7,648 Indian ancestry men, 5,527 European ancestry individuals	6,244 African American women, 17,531 European ancestry women, 329 African American men, 19,956 European ancestry men	17	61419916	C17orf82	LINC02875 - TBX4	regulatory_region_variant	1e-11	NA	160475	44060
rs757608	17	61419916	cg00730441	TBX2	-52.9292	34021172	Sci Rep	GWAS of allometric body-shape indices in UK Biobank identifies loci suggesting associations with morphogenesis, organogenesis, adrenal cell renewal and cancer.	Waist circumference adjusted for body mass index	219,872 British ancestry women	NA	17	61419916	C17orf82	LINC02875 - TBX4	regulatory_region_variant	1e-21	0.0289106	219872	0
rs757608	17	61419916	cg00730441	TBX2	-52.9292	33462484	Nat Genet	Genetics of 35 blood and urine biomarkers in the UK Biobank.	Estimated glomerular filtration rate	342,376 European ancestry individuals, 6,016 African ancestry individuals, 7,339 South Asian ancestry individuals	NA	17	61419916	NR	LINC02875 - TBX4	regulatory_region_variant	4e-27	0.0272	355731	0
rs757608	17	61419916	cg00730441	TBX2	-52.9292	30575882	JAMA	Association of Genetic Variants Related to Gluteofemoral vs Abdominal Fat Distribution With Type 2 Diabetes, Coronary Disease, and Cardiovascular Risk Factors.	Waist-to-hip ratio adjusted for BMI	660,648 European ancestry individuals	NA	17	61419916	NR	LINC02875 - TBX4	regulatory_region_variant	4e-28	0.02	660648	0
rs757608	17	61419916	cg00730441	TBX2	-52.9292	31669095	J Allergy Clin Immunol	Shared Genetic and Experimental Links between Obesity-Related Traits and Asthma Subtypes in UK Biobank.	Waist-to-hip ratio adjusted for BMI	457,690 European ancestry individuals	NA	17	61419916	NR	LINC02875 - TBX4	regulatory_region_variant	2e-23	NA	457690	0
rs757608	17	61419916	cg00730441	TBX2	-52.9292	25429064	Hum Mol Genet	Meta-analysis of genome-wide association studies of adult height in East Asians identifies 17 novel loci.	Height	36,227 East Asian ancestry individuals	57,699 East Asian ancestry individuals	17	61419916	TBX4	LINC02875 - TBX4	regulatory_region_variant	2e-17	0.042	36227	57699
rs757608	17	61419916	cg00730441	TBX2	-52.9292	35399580	HGG Adv	Ancestral diversity improves discovery and fine-mapping of genetic loci for anthropometric traits-The Hispanic/Latino Anthropometry Consortium.	Height	59,771 Hispanic or Latin American individuals	8,110 Hispanic or Latin American individuals	17	61419916	NA	LINC02875 - TBX4	regulatory_region_variant	2e-10	0.0359	59771	8110
rs757608	17	61419916	cg00730441	TBX2	-52.9292	31669095	J Allergy Clin Immunol	Shared Genetic and Experimental Links between Obesity-Related Traits and Asthma Subtypes in UK Biobank.	Waist circumference adjusted for body mass index	457,690 European ancestry individuals	NA	17	61419916	NR	LINC02875 - TBX4	regulatory_region_variant	1e-51	NA	457690	0
rs757608	17	61419916	cg00730441	TBX2	-52.9292	28448500	PLoS Genet	Genome-wide physical activity interactions in adiposity - A meta-analysis of 200,452 adults.	Waist circumference adjusted for body mass index	2,518 African American women, 85,730 European ancestry women, 1,773 Filipino ancestry women, 1,030 Indian ancestry women, 1,457 African American men, 54,792 European ancestry men, 7,648 Indian ancestry men, 5,527 European ancestry individuals	6,244 African American women, 17,531 European ancestry women, 329 African American men, 19,956 European ancestry men	17	61419916	C17orf82	LINC02875 - TBX4	regulatory_region_variant	6e-12	0.026	160475	44060
rs757608	17	61419916	cg00730441	TBX2	-52.9292	36581621	Nat Commun	Genomics and phenomics of body mass index reveals a complex disease network.	Body mass index	1,122,049 European ancestry individuals	NA	17	61419916	NA	LINC02875 - TBX4	regulatory_region_variant	5e-13	0.01	1122049	0
rs757608	17	61419916	cg00730441	TBX2	-52.9292	36502284	Obesity (Silver Spring)	Body surface area is a potential obesity index: Its genetic determination and its causality for later-life diseases.	Body surface area	337,198 British ancestry individuals	NA	17	61419916	NA	LINC02875 - TBX4	regulatory_region_variant	2e-24	0.00434503	337198	0
rs757608	17	61419916	cg00730441	TBX2	-52.9292	28448500	PLoS Genet	Genome-wide physical activity interactions in adiposity - A meta-analysis of 200,452 adults.	Waist circumference adjusted for BMI in active individuals	1,957 African American women, 1,773 Filipino ancestry women, 305 Indian ancestry women, 67,139 European ancestry women, 1,206 African American men, 2,029 Indian ancestry men, 43,100 European ancestry men, at least 4,819 European ancestry individuals	4,807 African American women, 12,347 European ancestry women, 265 African American men, 14,540 European ancestry men	17	61419916	C17orf82	LINC02875 - TBX4	regulatory_region_variant	2e-09	0.0271	122328	31959
rs757608	17	61419916	cg00730441	TBX2	-52.9292	30239722	Hum Mol Genet	Meta-analysis of genome-wide association studies for body fat distribution in 694,649 individuals of European ancestry.	Waist-to-hip ratio adjusted for BMI	315,284 European ancestry male individuals	NA	17	61419916	NR	LINC02875 - TBX4	regulatory_region_variant	1e-26	0.0194	315284	0
rs757608	17	61419916	cg00730441	TBX2	-52.9292	28448500	PLoS Genet	Genome-wide physical activity interactions in adiposity - A meta-analysis of 200,452 adults.	Waist circumference adjusted for BMI in active individuals	1,957 African American women, 1,773 Filipino ancestry women, 305 Indian ancestry women, 67,139 European ancestry women, 1,206 African American men, 2,029 Indian ancestry men, 43,100 European ancestry men, at least 4,819 European ancestry individuals	4,807 African American women, 12,347 European ancestry women, 265 African American men, 14,540 European ancestry men	17	61419916	C17orf82	LINC02875 - TBX4	regulatory_region_variant	1e-10	0.0278	122328	31959
rs757608	17	61419916	cg00730441	TBX2	-52.9292	36224396	Nature	A saturated map of common genetic variants associated with human height.	Height	5,314,291 European ancestry, Hispanic or Latin American, East Asian ancestry, African ancestry, South Asian ancestry individuals	NA	17	61419916	NA	LINC02875 - TBX4	regulatory_region_variant	1e-300	0.0465	5314291	0
rs757608	17	61419916	cg00730441	TBX2	-52.9292	33462484	Nat Genet	Genetics of 35 blood and urine biomarkers in the UK Biobank.	Creatinine levels	342,376 European ancestry individuals, 6,016 African ancestry individuals, 7,339 South Asian ancestry individuals	NA	17	61419916	NR	LINC02875 - TBX4	regulatory_region_variant	3e-27	0.0273	355731	0
rs75765453	5	132614533	cg17394978	IRF1	-13.9016	30595370	Am J Hum Genet	Leveraging Polygenic Functional Enrichment to Improve GWAS Power.	Eosinophil counts	approximately 440,000 European ancestry individuals	NA	5	132614533	NA	RAD50	intron_variant	5e-66	NA	440000	0
rs7577690	2	219180313	cg18822719	SLC23A3	-10.5041	32888494	Cell	The Polygenic and Monogenic Basis of Blood Traits and Diseases.	Neutrophil count	408,112 British individuals	NA	2	219180313	FAM134A	RETREG2	intron_variant	1e-11	0.0159988	408112	0
rs7577690	2	219180313	cg04955914	C2orf24	-19.5366	32888494	Cell	The Polygenic and Monogenic Basis of Blood Traits and Diseases.	Neutrophil count	408,112 British individuals	NA	2	219180313	FAM134A	RETREG2	intron_variant	1e-11	0.0159988	408112	0
rs75785507	1	37474398	cg15927699		-20.6934	32888493	Cell	Trans-ethnic and Ancestry-Specific Blood-Cell Genetics in 746,667 Individuals from 5 Global Populations.	White blood cell count	746,667 African American or Afro-Caribbean, African ancestry, European ancestry, East Asian ancestry, Hispanic or Latin American and South Asian ancestry individuals	NA	1	37474398	NR	LINC01137	non_coding_transcript_exon_variant	3e-13	NA	746667	0
rs7580095	2	219193550	cg18822719	SLC23A3	-30.1415	32888494	Cell	The Polygenic and Monogenic Basis of Blood Traits and Diseases.	Monocyte count	408,112 British individuals	NA	2	219193550	ZFAND2B	RETREG2 - ZFAND2B	intergenic_variant	2e-11	0.0154462	408112	0
rs7580095	2	219193550	cg04955914	C2orf24	-15.3547	32888494	Cell	The Polygenic and Monogenic Basis of Blood Traits and Diseases.	Monocyte count	408,112 British individuals	NA	2	219193550	ZFAND2B	RETREG2 - ZFAND2B	intergenic_variant	2e-11	0.0154462	408112	0
rs758598	17	61415353	cg00730441	TBX2	-54.3566	30239722	Hum Mol Genet	Meta-analysis of genome-wide association studies for body fat distribution in 694,649 individuals of European ancestry.	Waist-hip ratio	697,734 European ancestry individuals	NA	17	61415353	NA	LINC02875 - TBX4	upstream_gene_variant	6e-11	0.0123	697734	0
rs758598	17	61415353	cg00730441	TBX2	-54.3566	36224396	Nature	A saturated map of common genetic variants associated with human height.	Height	4,080,687 European ancestry individuals	49,160 European ancestry individuals	17	61415353	NA	LINC02875 - TBX4	upstream_gene_variant	1e-300	0.048	4080687	49160
rs758598	17	61415353	cg00730441	TBX2	-54.3566	34594039	Nat Genet	A cross-population atlas of genetic associations for 220 human phenotypes.	Height	360,388 European ancestry individuals, 165,056 East Asian ancestry individuals	NA	17	61415353	NA	LINC02875 - TBX4	upstream_gene_variant	8e-122	0.0315	525444	0
rs758599	17	61414907	cg00730441	TBX2	-53.9604	30595370	Am J Hum Genet	Leveraging Polygenic Functional Enrichment to Improve GWAS Power.	Waist-hip ratio	approximately 458,000 European ancestry individuals	NA	17	61414907	NA	LINC02875 - TBX4	intergenic_variant	3e-24	NA	458000	0
rs758801	3	52502292	cg07773769	PPM1M	-98.1784	34021172	Sci Rep	GWAS of allometric body-shape indices in UK Biobank identifies loci suggesting associations with morphogenesis, organogenesis, adrenal cell renewal and cancer.	Waist-to-hip ratio adjusted for BMI	219,872 British ancestry women	NA	3	52502292	STAB1	STAB1	intron_variant	1e-08	0.0228142	219872	0
rs758801	3	52502292	cg07773769	PPM1M	-98.1784	33462484	Nat Genet	Genetics of 35 blood and urine biomarkers in the UK Biobank.	Triglyceride levels	342,233 European ancestry individuals, 6,014 African ancestry individuals, 7,330 South Asian ancestry individuals	NA	3	52502292	NR	STAB1	intron_variant	1e-16	0.0278	355577	0
rs758801	3	52502292	cg07773769	PPM1M	-98.1784	34021172	Sci Rep	GWAS of allometric body-shape indices in UK Biobank identifies loci suggesting associations with morphogenesis, organogenesis, adrenal cell renewal and cancer.	Waist-hip index	219,872 British ancestry women	NA	3	52502292	STAB1	STAB1	intron_variant	2e-08	0.0225091	219872	0
rs758801	3	52502292	cg07773769	PPM1M	-98.1784	30595370	Am J Hum Genet	Leveraging Polygenic Functional Enrichment to Improve GWAS Power.	Waist-hip ratio	approximately 458,000 European ancestry individuals	NA	3	52502292	NA	STAB1	intron_variant	1e-12	NA	458000	0
rs758801	3	52502292	cg07773769	PPM1M	-98.1784	33462484	Nat Genet	Genetics of 35 blood and urine biomarkers in the UK Biobank.	High density lipoprotein cholesterol levels	313,372 European ancestry individuals, 5,573 African ancestry individuals, 6,689 South Asian ancestry individuals	NA	3	52502292	NR	STAB1	intron_variant	3e-09	0.0208	325634	0
rs75953559	5	131606048	cg17394978	IRF1	-52.515	28199695	Hum Mol Genet	GWAS of self-reported mosquito bite size, itch intensity and attractiveness to mosquitoes implicates immune-related predisposition loci.	Mosquito bite size	84,724 European ancestry individuals	NA	5	131606048	RAPGEF6	RAPGEF6	intron_variant	5e-16	0.0478169	84724	0
rs75972122	1	1216593	cg06085743	PUSL1	-18.8654	31015401	Nat Commun	Genome-wide association study of medication-use and associated disease in the UK Biobank.	Medication use (thyroid preparations)	24,832 European ancestry cases, 280,750 European ancestry controls	NA	1	1216593	SDF4	TNFRSF4 - SDF4	regulatory_region_variant	3e-08	0.0701906	305582	0
rs75972122	1	1216593	cg06085743	PUSL1	-18.8654	34594039	Nat Genet	A cross-population atlas of genetic associations for 220 human phenotypes.	Medication use (thyroid preparations)	24,832 European ancestry cases, 280,750 European ancestry controls, 3,103 East Asian ancestry cases, 175,623 East Asian ancestry controls	NA	1	1216593	NA	TNFRSF4 - SDF4	regulatory_region_variant	6e-10	0.0717	484308	0
rs75972122	1	1216593	cg06085743	PUSL1	-18.8654	30531825	Nat Commun	Genome-wide study of hair colour in UK Biobank explains most of the SNP heritability.	Blond vs. brown/black hair color	39,397 British ancestry blond hair individuals, 283,920 British ancestry brown or black hair individuals	NA	1	1216593	SDF4, TNFRS4	TNFRSF4 - SDF4	regulatory_region_variant	2e-09	1.066	323317	0
rs75988962	17	75828705	cg07010633	UNC13D	-69.3252	32203549	PLoS Med	Evaluating the relationship between circulating lipoprotein lipids and apolipoproteins with risk of coronary heart disease: A multivariable Mendelian randomisation analysis.	Apolipoprotein A1 levels	393,193 European ancestry individuals	NA	17	75828705	UNC13D	UNC13D	intron_variant	2e-08	0.0172523	393193	0
rs7602651	2	73109679	cg04200362	RAB11FIP5	-7.3484	31374203	Am J Hum Genet	Pleiotropic Meta-Analysis of Cognition, Education, and Schizophrenia Differentiates Roles of Early Neurodevelopmental and Adult Synaptic Pathways.	Cognitive ability, years of educational attainment or schizophrenia (pleiotropy)	328,917 individuals with educational attainment measurements, 107,207 individuals with cognitive ability measurements, 77,096 European ancestry schizophrenia cases, 43,456 European ancestry controls	NA	2	73109679	RAB11FIP5	RAB11FIP5	intron_variant	3e-08	0.0134073	556676	0
rs76072243	6	32512101	cg02633767	TAP2	-10.0734	35773277	Nat Commun	Inherited basis of visceral, abdominal subcutaneous and gluteofemoral fat depots.	Visceral adipose tissue volumes to abdominal adipose tissue volumes ratio	38,965 European ancestry, East Asian ancestry, South Asian ancestry, African ancestry, NR ancestry individuals	NA	6	32512101	NA	HLA-DRB9 - HLA-DRB5	downstream_gene_variant	2e-11	0.048	38965	0
rs76072243	6	32512101	cg02633767	TAP2	-10.0734	35773277	Nat Commun	Inherited basis of visceral, abdominal subcutaneous and gluteofemoral fat depots.	Visceral adipose tissue volumes (adjusted for BMI and height)	37,641 European ancestry, East Asian ancestry, South Asian ancestry, African ancestry, NR ancestry individuals	NA	6	32512101	NA	HLA-DRB9 - HLA-DRB5	downstream_gene_variant	5e-14	0.055	37641	0
rs7607369	2	218414374	cg21188652	RQCD1	-81.4706	35964923	J Nutr Biochem	Common and Ethnic-Specific Genetic Determinants of Hemoglobin Concentration between Taiwanese Han Chinese and European Whites: Findings from Comparative Two-Stage Genome-Wide Association Studies.	Hemoglobin concentration	52,141 European ancestry females	89,584 European ancestry females	2	218414374	NA	CTDSP1 - VIL1	upstream_gene_variant	1e-09	0.02015	52141	89584
rs7607369	2	218414374	cg21188652	RQCD1	-81.4706	27863252	Cell	The Allelic Landscape of Human Blood Cell Trait Variation and Links to Common Complex Disease.	Red blood cell count	172,952 European ancestry individuals	NA	2	218414374	VIL1	CTDSP1 - VIL1	upstream_gene_variant	1e-20	0.0333428	172952	0
rs7607369	2	218414374	cg21188652	RQCD1	-81.4706	32888493	Cell	Trans-ethnic and Ancestry-Specific Blood-Cell Genetics in 746,667 Individuals from 5 Global Populations.	Red blood cell count	545,203 European ancestry individuals	NA	2	218414374	NR	CTDSP1 - VIL1	upstream_gene_variant	3e-53	0.028674	545203	0
rs7607369	2	218414374	cg21188652	RQCD1	-81.4706	36376304	Nat Commun	Pleiotropic genetic architecture and novel loci for C-reactive protein levels.	Body mass index (MTAG)	694,649 European ancestry individuals	NA	2	218414374	NA	CTDSP1 - VIL1	upstream_gene_variant	7e-15	0.012714	694649	0
rs7607369	2	218414374	cg21188652	RQCD1	-81.4706	36581621	Nat Commun	Genomics and phenomics of body mass index reveals a complex disease network.	Body mass index	1,122,049 European ancestry individuals	NA	2	218414374	NA	CTDSP1 - VIL1	upstream_gene_variant	2e-14	0.0113	1122049	0
rs76088152	6	32978545	cg02633767	TAP2	-8.83575	28928442	Nat Commun	Genome-wide association and HLA region fine-mapping studies identify susceptibility loci for multiple common infections.	Tuberculosis	4,426 European ancestry cases, 84,290 European ancestry controls	NA	6	32978545	NR	BRD2, BRD2, BRD2, BRD2, BRD2, BRD2, BRD2	non_coding_transcript_exon_variant	8e-09	0.2377	88716	0
rs7609494	2	164625079	cg02244386	GRB14	-8.78808	34021172	Sci Rep	GWAS of allometric body-shape indices in UK Biobank identifies loci suggesting associations with morphogenesis, organogenesis, adrenal cell renewal and cancer.	Waist-hip index	219,872 British ancestry women	NA	2	164625079	GRB14	GRB14 - COBLL1	intergenic_variant	9e-11	0.0218878	219872	0
rs7609494	2	164625079	cg02244386	GRB14	-8.78808	34021172	Sci Rep	GWAS of allometric body-shape indices in UK Biobank identifies loci suggesting associations with morphogenesis, organogenesis, adrenal cell renewal and cancer.	Waist-to-hip ratio adjusted for BMI	219,872 British ancestry women	NA	2	164625079	GRB14	GRB14 - COBLL1	intergenic_variant	9e-11	0.0218805	219872	0
rs761312	20	36099887	cg24308847		-18.7656	36224396	Nature	A saturated map of common genetic variants associated with human height.	Height	4,080,687 European ancestry individuals	49,160 European ancestry individuals	20	36099887	NA	EPB41L1	intron_variant	1e-300	0.0444	4080687	49160
rs761422	1	16975285	cg27582013	CROCC	-8.3737	30595370	Am J Hum Genet	Leveraging Polygenic Functional Enrichment to Improve GWAS Power.	Lung function (FVC)	approximately 372,000 European ancestry individuals	NA	1	16975285	NA	MFAP2	synonymous_variant	4e-23	NA	372000	0
rs761422	1	16975285	cg27582013	CROCC	-8.3737	34021172	Sci Rep	GWAS of allometric body-shape indices in UK Biobank identifies loci suggesting associations with morphogenesis, organogenesis, adrenal cell renewal and cancer.	Hip circumference adjusted for BMI	219,872 British ancestry women	NA	1	16975285	MFAP2	MFAP2	synonymous_variant	5e-15	0.0219307	219872	0
rs76160968	5	103346444	cg04435885		-7.14339	30038396	Nat Genet	Gene discovery and polygenic prediction from a genome-wide association study of educational attainment in 1.1 million individuals.	Highest math class taken (MTAG)	811,539 European ancestry individuals	NA	5	103346444	Intergenic	MACIR - PDZPH1P	TF_binding_site_variant	2e-13	0.0281	811539	0
rs76160968	5	103346444	cg04435885		-7.14339	35764056	Neuropsychobiology	Genetic Relationships between Attention-Deficit/Hyperactivity Disorder, Autism Spectrum Disorder, and Intelligence.	Attention deficit hyperactivity disorder or autism spectrum disorder or intelligence (pleiotropy)	20,183 European ancestry ADHD cases, 18,381 European ancestry ASD cases, up to 63,160 European ancestry controls, 269,867 European ancestry individuals with intelligence measurements	NA	5	103346444	NA	MACIR - PDZPH1P	TF_binding_site_variant	8e-09	NA	371591	0
rs76160968	5	103346444	cg04435885		-7.14339	33414549	Nat Genet	Investigating the genetic architecture of noncognitive skills using GWAS-by-subtraction.	Cognitive aspects of educational attainment	257,700 European ancestry individuals	NA	5	103346444	NR	MACIR - PDZPH1P	TF_binding_site_variant	1e-10	0.110014	257700	0
rs76160968	5	103346444	cg04435885		-7.14339	30038396	Nat Genet	Gene discovery and polygenic prediction from a genome-wide association study of educational attainment in 1.1 million individuals.	Cognitive performance (MTAG)	402,382 European ancestry individuals	NA	5	103346444	Intergenic	MACIR - PDZPH1P	TF_binding_site_variant	5e-15	0.0404	402382	0
rs76160968	5	103346444	cg04435885		-7.14339	29326435	Mol Psychiatry	A combined analysis of genetically correlated traits identifies 187 loci and a role for neurogenesis and myelination in intelligence.	Intelligence (MTAG)	120,934 British ancestry individuals, 127,548 individuals	NA	5	103346444	ENSG00000250567	MACIR - PDZPH1P	TF_binding_site_variant	7e-09	0.0410016	248482	0
rs76160968	5	103346444	cg04435885		-7.14339	29942086	Nat Genet	Genome-wide association meta-analysis in 269,867 individuals identifies new genetic and functional links to intelligence.	Intelligence	269,867 European ancestry individuals	NA	5	103346444	NR	MACIR - PDZPH1P	TF_binding_site_variant	9e-09	5.752	269867	0
rs7618629	3	184305273	cg10585661	FAM131A	-85.6298	36477530	Nature	Genetic diversity fuels gene discovery for tobacco and alcohol use.	Drinks per week	2,428,851 European ancestry individuals	NA	3	184305273	NA	PSMD2	intron_variant	8e-18	0.00911	2428851	0
rs7618629	3	184305273	cg10585661	FAM131A	-85.6298	32451486	Nat Neurosci	Genome-wide meta-analysis of problematic alcohol use in 435,563 individuals yields insights into biology and relationships with other traits.	Alcohol consumption (drinks per week) (MTAG)	972,915 European ancestry individuals	NA	3	184305273	NR	PSMD2	intron_variant	2e-08	0.0116853	972915	0
rs7618629	3	184305273	cg10585661	FAM131A	-85.6298	32888493	Cell	Trans-ethnic and Ancestry-Specific Blood-Cell Genetics in 746,667 Individuals from 5 Global Populations.	Red blood cell count	545,203 European ancestry individuals	NA	3	184305273	NR	PSMD2	intron_variant	5e-12	0.014982	545203	0
rs7618915	3	52245578	cg07773769	PPM1M	-50.2306	22182935	Mol Psychiatry	Genome-wide association study meta-analysis of European and Asian-ancestry samples identifies three novel loci associated with bipolar disorder.	Bipolar disorder	5,568 European ancestry cases, 7,187 European ancestry controls, 1,000 Taiwanese ancestry cases, 1,000 Taiwanese ancestry controls	1,115 European ancestry cases, 2,728 European ancestry controls	3	52245578	intergenic	TWF2	intron_variant	3e-10	NA	14755	3843
rs7620457	3	184029478	cg10585661	FAM131A	-15.367	36581621	Nat Commun	Genomics and phenomics of body mass index reveals a complex disease network.	Body mass index	1,122,049 European ancestry individuals	NA	3	184029478	NA	EEF1A1P8 - HTR3D	upstream_gene_variant	1e-13	0.0136	1122049	0
rs7622851	3	52299655	cg07773769	PPM1M	-33.7202	34021172	Sci Rep	GWAS of allometric body-shape indices in UK Biobank identifies loci suggesting associations with morphogenesis, organogenesis, adrenal cell renewal and cancer.	Waist-to-hip ratio adjusted for BMI	219,872 British ancestry women	NA	3	52299655	GLYCTK-AS1	GLYCTK-AS1 - DNAH1	regulatory_region_variant	4e-18	0.0244135	219872	0
rs7622851	3	52299655	cg07773769	PPM1M	-33.7202	34021172	Sci Rep	GWAS of allometric body-shape indices in UK Biobank identifies loci suggesting associations with morphogenesis, organogenesis, adrenal cell renewal and cancer.	A body shape index	219,872 British ancestry women	NA	3	52299655	GLYCTK-AS1	GLYCTK-AS1 - DNAH1	regulatory_region_variant	9e-16	0.022844	219872	0
rs7622851	3	52299655	cg07773769	PPM1M	-33.7202	34021172	Sci Rep	GWAS of allometric body-shape indices in UK Biobank identifies loci suggesting associations with morphogenesis, organogenesis, adrenal cell renewal and cancer.	Waist-hip index	219,872 British ancestry women	NA	3	52299655	GLYCTK-AS1	GLYCTK-AS1 - DNAH1	regulatory_region_variant	8e-19	0.0249104	219872	0
rs7626226	3	138515734	cg18755942	FOXL2;C3orf72	-11.5701	32042192	Nat Med	Using human genetics to understand the disease impacts of testosterone in men and women.	Bioavailable testosterone levels	382,988 European ancestry individuals	NA	3	138515734	NR	CEP70	intron_variant	4e-10	0.0124214	382988	0
rs7629072	3	52271617	cg07773769	PPM1M	-36.0282	34021172	Sci Rep	GWAS of allometric body-shape indices in UK Biobank identifies loci suggesting associations with morphogenesis, organogenesis, adrenal cell renewal and cancer.	Waist-hip index	186,825 British ancestry men	NA	3	52271617	WDR82	WDR82	intron_variant	3e-10	0.0197281	186825	0
rs7635741	3	184319467	cg10585661	FAM131A	-19.8219	36477530	Nature	Genetic diversity fuels gene discovery for tobacco and alcohol use.	Drinks per week	2,965,643 European ancestry, East Asian ancestry, Hispanic or Latin American, African ancestry individuals	NA	3	184319467	NA	EIF4G1	intron_variant	1e-11	0.00686	2965643	0
rs7635741	3	184319467	cg10585661	FAM131A	-19.8219	34594039	Nat Genet	A cross-population atlas of genetic associations for 220 human phenotypes.	Red blood cell count	350,475 European ancestry individuals, 153,512 East Asian ancestry individuals	NA	3	184319467	NA	EIF4G1	intron_variant	1e-08	0.014	503987	0
rs7637082	3	53065645	cg07773769	PPM1M	-7.58866	33859377	Nat Hum Behav	Symptom-level modelling unravels the shared genetic architecture of anxiety and depression.	Anxiety	at least 23,606 European ancestry cases, at least 113,351 European ancestry controls	624,615 European ancestry cases, 1,310,854 European ancestry controls	3	53065645	RP11, 894J14.5	SERBP1P3 - RFT1	intron_variant	2e-18	0.0233969	136957	1935469
rs7638524	3	52840845	cg07773769	PPM1M	-10.5804	29844566	Nat Commun	Study of 300,486 individuals identifies 148 independent genetic loci influencing general cognitive function.	General cognitive ability	up to 300,486 European ancestry individuals	NA	3	52840845	TMEM110-MUSTN1, TMEM110	STIMATE-MUSTN1, STIMATE	intron_variant	2e-08	5.625	300486	0
rs7638808	3	52538040	cg07773769	PPM1M	-24.5585	34887591	Nature	The power of genetic diversity in genome-wide association studies of lipids.	Total cholesterol levels	40,963 South Asian ancestry individuals, 48,057 Hispanic individuals, 99,432 Admixed African or African ancestry individuals, 146,492 East Asian ancestry individuals, 1,320,016 European ancestry individuals	NA	3	52538040	NA	SMIM4	intron_variant	1e-12	NA	1654960	0
rs7639048	3	184028256	cg10585661	FAM131A	-8.17937	32888494	Cell	The Polygenic and Monogenic Basis of Blood Traits and Diseases.	Mean platelet volume	408,112 British individuals	NA	3	184028256	HTR3D, EEF1A1P8	EEF1A1P8 - HTR3D	intergenic_variant	1e-23	0.0222723	408112	0
rs7639267	3	52534789	cg07773769	PPM1M	-16.8489	30595370	Am J Hum Genet	Leveraging Polygenic Functional Enrichment to Improve GWAS Power.	Menarche (age at onset)	approximately 242,000 European ancestry individuals	NA	3	52534789	NA	NT5DC2, SMIM4	5_prime_UTR_variant	6e-15	NA	242000	0
rs7639267	3	52534789	cg07773769	PPM1M	-16.8489	31669095	J Allergy Clin Immunol	Shared Genetic and Experimental Links between Obesity-Related Traits and Asthma Subtypes in UK Biobank.	Waist-to-hip ratio adjusted for BMI	457,690 European ancestry individuals	NA	3	52534789	NR	NT5DC2, SMIM4	5_prime_UTR_variant	6e-27	NA	457690	0
rs76411146	8	141386279	cg24134292		-19.6339	31562340	Nat Commun	Characterizing rare and low-frequency height-associated variants in the Japanese population.	Height	159,095 Japanese ancestry individuals	32,692 Japanese ancestry individuals	8	141386280	GPR20, PTP4A3	GPR20 - PTP4A3	regulatory_region_variant	9e-10	0.0184195	159095	32692
rs7644947	3	126999121	cg00638210	PLXNA1	-15.4944	34077760	Am J Hum Genet	Large-scale machine-learning-based phenotyping significantly improves genomic discovery for optic nerve head morphology.	Vertical cup-disc ratio	89,579 European ancestry individuals	NA	3	126999121	NA	PLXNA1	intron_variant	3e-08	0.0263	89579	0
rs76480089	14	55365894	cg23234261		-9.50094	33067605	Nat Metab	Genomic and drug target evaluation of 90 cardiovascular proteins in 30,931 individuals.	Galectin-3 levels	21,758 European ancestry individuals	9,173 individuals	14	55365894	NA	FBXO34	intron_variant	1e-307	0.6247	21758	9173
rs7649075	3	126987957	cg00638210	PLXNA1	-15.1391	32888494	Cell	The Polygenic and Monogenic Basis of Blood Traits and Diseases.	Platelet count	408,112 British individuals	NA	3	126987957	PLXNA1	PLXNA1	intron_variant	2e-10	0.0154141	408112	0
rs76498344	20	5970805	cg12453539	LRRN4	-8.45453	29773799	Nat Commun	Elucidating the genetic architecture of reproductive ageing in the Japanese population.	Menopause (age at onset)	43,861 Japanese ancestry women	32,545 European ancestry women	20	5970805	MCM8	MCM8	intron_variant	7e-11	NA	43861	32545
rs76498344	20	5970805	cg12453539	LRRN4	-8.45453	29773799	Nat Commun	Elucidating the genetic architecture of reproductive ageing in the Japanese population.	Menopause (age at onset)	43,861 Japanese ancestry women	32,545 European ancestry women	20	5970805	MCM8	MCM8	intron_variant	4e-12	0.22	43861	32545
rs76510925	7	135170973	cg20830848	C7orf49	-17.7574	34594039	Nat Genet	A cross-population atlas of genetic associations for 220 human phenotypes.	Monocyte count	349,856 European ancestry individuals, 95,119 East Asian ancestry individuals	NA	7	135170973	NA	CYREN - WDR91	non_coding_transcript_exon_variant	1e-08	0.0126	444975	0
rs76518703	6	31361689	cg02932780	VARS	-9.44725	30837455	Nat Commun	Genome wide analysis for mouth ulcers identifies associations at immune regulatory loci.	Mouth ulcers	47,079 British or unknown ancestry cases, 414,027 British or unknown ancestry controls	98,298 cases, 247,446 controls	6	31361689	NA	HLA-B - DHFRP2	intergenic_variant	4e-21	1.09606	461106	345744
rs766522	16	75390212	cg05727149	CFDP1	-7.24716	30595370	Am J Hum Genet	Leveraging Polygenic Functional Enrichment to Improve GWAS Power.	Cardiovascular disease	approximately 459,000 European ancestry individuals	NA	16	75390212	NA	CFDP1	intron_variant	6e-10	NA	459000	0
rs76705156	17	4826389	cg04103918	PLD2	-26.0914	30595370	Am J Hum Genet	Leveraging Polygenic Functional Enrichment to Improve GWAS Power.	Red blood cell count	approximately 445,000 European ancestry individuals	NA	17	4826389	NA	PLD2 - MINK1	intergenic_variant	1e-09	NA	445000	0
rs76735299	8	141386381	cg14818812		-67.1627	27841878	Nat Genet	Genome-wide association analyses using electronic health records identify new loci influencing blood pressure variation.	Systolic blood pressure	295,529 European ancestry individuals, 8,231 Latino individuals, 3,058 African American individuals, 2,029 African British individuals, 7,701 East Asian ancestry individuals, 2,735 South Asian ancestry individuals, 1,979 mixed and unknown ancestry individuals	NA	8	141386381	GPR20, PTP4A3	GPR20 - PTP4A3	regulatory_region_variant	4e-08	0.429	321262	0
rs76735299	8	141386381	cg14818812		-67.1627	30595370	Am J Hum Genet	Leveraging Polygenic Functional Enrichment to Improve GWAS Power.	Systolic blood pressure	approximately 422,000 European ancestry individuals	NA	8	141386381	NA	GPR20 - PTP4A3	regulatory_region_variant	4e-11	NA	422000	0
rs7679	20	45947863	cg02121447	SNX21	-16.2413	19060906	Nat Genet	Common variants at 30 loci contribute to polygenic dyslipidemia.	HDL cholesterol	19,840 European ancestry individuals	Up to 20,623 European ancestry individuals	20	45947863	PLTP	PCIF1	3_prime_UTR_variant	4e-09	0.07	19840	20623
rs7679	20	45947863	cg02121447	SNX21	-16.2413	35213538	PLoS Biol	Characterising metabolomic signatures of lipid-modifying therapies through drug target mendelian randomisation.	Cholesterol to total lipids ratio in large LDL	115,082 European ancestry individuals	NA	20	45947863	NA	PCIF1	3_prime_UTR_variant	6e-45	0.07252	115082	0
rs7679	20	45947863	cg02121447	SNX21	-16.2413	35213538	PLoS Biol	Characterising metabolomic signatures of lipid-modifying therapies through drug target mendelian randomisation.	Triglycerides to total lipids ratio in large LDL	115,082 European ancestry individuals	NA	20	45947863	NA	PCIF1	3_prime_UTR_variant	2e-19	0.0464371	115082	0
rs7679	20	45947863	cg02121447	SNX21	-16.2413	35213538	PLoS Biol	Characterising metabolomic signatures of lipid-modifying therapies through drug target mendelian randomisation.	Triglycerides to total lipids ratio in IDL	115,082 European ancestry individuals	NA	20	45947863	NA	PCIF1	3_prime_UTR_variant	9e-33	0.0607855	115082	0
rs7679	20	45947863	cg02121447	SNX21	-16.2413	35213538	PLoS Biol	Characterising metabolomic signatures of lipid-modifying therapies through drug target mendelian randomisation.	Cholesteryl esters to total lipids ratio in very small VLDL	115,082 European ancestry individuals	NA	20	45947863	NA	PCIF1	3_prime_UTR_variant	4e-89	0.0997603	115082	0
rs7679	20	45947863	cg02121447	SNX21	-16.2413	35213538	PLoS Biol	Characterising metabolomic signatures of lipid-modifying therapies through drug target mendelian randomisation.	Free cholesterol to total lipids ratio in small VLDL	115,082 European ancestry individuals	NA	20	45947863	NA	PCIF1	3_prime_UTR_variant	9e-32	0.0592196	115082	0
rs7679	20	45947863	cg02121447	SNX21	-16.2413	35213538	PLoS Biol	Characterising metabolomic signatures of lipid-modifying therapies through drug target mendelian randomisation.	Triglyceride levels in medium LDL	115,082 European ancestry individuals	NA	20	45947863	NA	PCIF1	3_prime_UTR_variant	1e-47	0.0752202	115082	0
rs7679	20	45947863	cg02121447	SNX21	-16.2413	35213538	PLoS Biol	Characterising metabolomic signatures of lipid-modifying therapies through drug target mendelian randomisation.	Triglyceride levels in large LDL	115,082 European ancestry individuals	NA	20	45947863	NA	PCIF1	3_prime_UTR_variant	2e-40	0.0692269	115082	0
rs7679	20	45947863	cg02121447	SNX21	-16.2413	35213538	PLoS Biol	Characterising metabolomic signatures of lipid-modifying therapies through drug target mendelian randomisation.	Monounsaturated fatty acid levels	115,006 European ancestry individuals	NA	20	45947863	NA	PCIF1	3_prime_UTR_variant	2e-12	0.0367199	115006	0
rs7679	20	45947863	cg02121447	SNX21	-16.2413	35213538	PLoS Biol	Characterising metabolomic signatures of lipid-modifying therapies through drug target mendelian randomisation.	Triglyceride levels in medium VLDL	115,082 European ancestry individuals	NA	20	45947863	NA	PCIF1	3_prime_UTR_variant	2e-24	0.052481	115082	0
rs7679	20	45947863	cg02121447	SNX21	-16.2413	35213538	PLoS Biol	Characterising metabolomic signatures of lipid-modifying therapies through drug target mendelian randomisation.	Triglyceride levels in small VLDL	115,082 European ancestry individuals	NA	20	45947863	NA	PCIF1	3_prime_UTR_variant	4e-30	0.0584697	115082	0
rs7679	20	45947863	cg02121447	SNX21	-16.2413	19060906	Nat Genet	Common variants at 30 loci contribute to polygenic dyslipidemia.	Triglycerides	19,840 European ancestry individuals	Up to 20,623 European ancestry individuals	20	45947863	PLTP	PCIF1	3_prime_UTR_variant	7e-11	0.07	19840	20623
rs7679	20	45947863	cg02121447	SNX21	-16.2413	35213538	PLoS Biol	Characterising metabolomic signatures of lipid-modifying therapies through drug target mendelian randomisation.	Triglyceride levels in VLDL	115,082 European ancestry individuals	NA	20	45947863	NA	PCIF1	3_prime_UTR_variant	1e-15	0.0408922	115082	0
rs7679	20	45947863	cg02121447	SNX21	-16.2413	35213538	PLoS Biol	Characterising metabolomic signatures of lipid-modifying therapies through drug target mendelian randomisation.	Free cholesterol to total lipids ratio in large LDL	115,082 European ancestry individuals	NA	20	45947863	NA	PCIF1	3_prime_UTR_variant	5e-50	0.0750549	115082	0
rs7679	20	45947863	cg02121447	SNX21	-16.2413	31566214	J Gerontol A Biol Sci Med Sci	Quantitative and qualitative role of antagonistic heterogeneity in genetics of blood lipids.	High density lipoprotein cholesterol levels	29,902 European ancestry individuals	NA	20	45947863	NA	PCIF1	3_prime_UTR_variant	7e-12	1.03	29902	0
rs7679	20	45947863	cg02121447	SNX21	-16.2413	35213538	PLoS Biol	Characterising metabolomic signatures of lipid-modifying therapies through drug target mendelian randomisation.	Triglyceride levels in medium HDL	115,082 European ancestry individuals	NA	20	45947863	NA	PCIF1	3_prime_UTR_variant	3e-37	0.0664088	115082	0
rs7679	20	45947863	cg02121447	SNX21	-16.2413	30595370	Am J Hum Genet	Leveraging Polygenic Functional Enrichment to Improve GWAS Power.	Red cell distribution width	approximately 445,000 European ancestry individuals	NA	20	45947863	NA	PCIF1	3_prime_UTR_variant	7e-12	NA	445000	0
rs7679	20	45947863	cg02121447	SNX21	-16.2413	35213538	PLoS Biol	Characterising metabolomic signatures of lipid-modifying therapies through drug target mendelian randomisation.	Triglyceride levels in small HDL	115,082 European ancestry individuals	NA	20	45947863	NA	PCIF1	3_prime_UTR_variant	3e-123	0.121095	115082	0
rs7679	20	45947863	cg02121447	SNX21	-16.2413	35213538	PLoS Biol	Characterising metabolomic signatures of lipid-modifying therapies through drug target mendelian randomisation.	Concentration of large VLDL particles	115,082 European ancestry individuals	NA	20	45947863	NA	PCIF1	3_prime_UTR_variant	2e-24	0.0521982	115082	0
rs7679	20	45947863	cg02121447	SNX21	-16.2413	35213538	PLoS Biol	Characterising metabolomic signatures of lipid-modifying therapies through drug target mendelian randomisation.	Phospholipids to total lipids ratio in small VLDL	115,082 European ancestry individuals	NA	20	45947863	NA	PCIF1	3_prime_UTR_variant	1e-29	0.0572492	115082	0
rs7679	20	45947863	cg02121447	SNX21	-16.2413	35213538	PLoS Biol	Characterising metabolomic signatures of lipid-modifying therapies through drug target mendelian randomisation.	Cholesterol to total lipids ratio in very small VLDL	115,082 European ancestry individuals	NA	20	45947863	NA	PCIF1	3_prime_UTR_variant	4e-85	0.098049	115082	0
rs7679	20	45947863	cg02121447	SNX21	-16.2413	35213538	PLoS Biol	Characterising metabolomic signatures of lipid-modifying therapies through drug target mendelian randomisation.	Total triglycerides levels	115,082 European ancestry individuals	NA	20	45947863	NA	PCIF1	3_prime_UTR_variant	1e-18	0.045268	115082	0
rs7679	20	45947863	cg02121447	SNX21	-16.2413	35213538	PLoS Biol	Characterising metabolomic signatures of lipid-modifying therapies through drug target mendelian randomisation.	Triglycerides to total lipids ratio in very small VLDL	115,082 European ancestry individuals	NA	20	45947863	NA	PCIF1	3_prime_UTR_variant	2e-102	0.107938	115082	0
rs7679	20	45947863	cg02121447	SNX21	-16.2413	35213538	PLoS Biol	Characterising metabolomic signatures of lipid-modifying therapies through drug target mendelian randomisation.	Ratio of monounsaturated fatty acids to total fatty acids	115,006 European ancestry individuals	NA	20	45947863	NA	PCIF1	3_prime_UTR_variant	5e-29	0.0569608	115006	0
rs7679	20	45947863	cg02121447	SNX21	-16.2413	35213538	PLoS Biol	Characterising metabolomic signatures of lipid-modifying therapies through drug target mendelian randomisation.	Free cholesterol to total lipids ratio in medium LDL	115,082 European ancestry individuals	NA	20	45947863	NA	PCIF1	3_prime_UTR_variant	2e-23	0.050476	115082	0
rs7679	20	45947863	cg02121447	SNX21	-16.2413	32888494	Cell	The Polygenic and Monogenic Basis of Blood Traits and Diseases.	Red cell distribution width	408,112 British individuals	NA	20	45947863	PCIF1	PCIF1	3_prime_UTR_variant	7e-15	0.0221827	408112	0
rs7679	20	45947863	cg02121447	SNX21	-16.2413	35213538	PLoS Biol	Characterising metabolomic signatures of lipid-modifying therapies through drug target mendelian randomisation.	Triglyceride levels in LDL	115,082 European ancestry individuals	NA	20	45947863	NA	PCIF1	3_prime_UTR_variant	3e-39	0.068197	115082	0
rs7679	20	45947863	cg02121447	SNX21	-16.2413	32888493	Cell	Trans-ethnic and Ancestry-Specific Blood-Cell Genetics in 746,667 Individuals from 5 Global Populations.	Red cell distribution width	531,774 European ancestry individuals	NA	20	45947863	NR	PCIF1	3_prime_UTR_variant	6e-16	0.019708	531774	0
rs7679	20	45947863	cg02121447	SNX21	-16.2413	35213538	PLoS Biol	Characterising metabolomic signatures of lipid-modifying therapies through drug target mendelian randomisation.	Average diameter for VLDL particles	115,082 European ancestry individuals	NA	20	45947863	NA	PCIF1	3_prime_UTR_variant	1e-41	0.0669761	115082	0
rs7681103	4	12311293	cg26275355		-34.4752	35361970	Nat Genet	Polygenic prediction of educational attainment within and between families from genome-wide association analyses in 3 million individuals.	Educational attainment	3,037,499 European ancestry individuals	NA	4	12311293	NA	LINC02270 - RNU6-578P	upstream_gene_variant	4e-10	0.00675168	3037499	0
rs76997592	14	55372108	cg23234261		-9.45201	32888493	Cell	Trans-ethnic and Ancestry-Specific Blood-Cell Genetics in 746,667 Individuals from 5 Global Populations.	Mean platelet volume	460,935 European ancestry individuals	NA	14	55372108	NR	ATG14	intron_variant	2e-123	0.081866	460935	0
rs77021467	14	55320941	cg23234261		-9.33829	32888494	Cell	The Polygenic and Monogenic Basis of Blood Traits and Diseases.	High light scatter reticulocyte percentage of red cells	408,112 British individuals	NA	14	55320941	FBXO34	FBXO34	intron_variant	2e-11	0.0270217	408112	0
rs77021467	14	55320941	cg23234261		-9.33829	32888494	Cell	The Polygenic and Monogenic Basis of Blood Traits and Diseases.	High light scatter reticulocyte count	408,112 British individuals	NA	14	55320941	FBXO34	FBXO34	intron_variant	2e-09	0.0241666	408112	0
rs7702182	5	131732402	cg17394978	IRF1	-38.9225	34594039	Nat Genet	A cross-population atlas of genetic associations for 220 human phenotypes.	Weight	360,116 European ancestry individuals, 165,419 East Asian ancestry individuals	NA	5	131732402	NA	FNIP1	intron_variant	4e-15	0.0134	525535	0
rs7704297	5	149010732	cg12960696	SH3TC2	-28.2472	27841878	Nat Genet	Genome-wide association analyses using electronic health records identify new loci influencing blood pressure variation.	Diastolic blood pressure	295,529 European ancestry individuals, 8,231 Latino individuals, 3,058 African American individuals, 2,029 African British individuals, 7,701 East Asian ancestry individuals, 2,735 South Asian ancestry individuals, 1,979 mixed and unknown ancestry individuals	NA	5	149010732	NR	SH3TC2	intron_variant	5e-19	0.263	321262	0
rs7704297	5	149010732	cg12960696	SH3TC2	-28.2472	27841878	Nat Genet	Genome-wide association analyses using electronic health records identify new loci influencing blood pressure variation.	Systolic blood pressure	295,529 European ancestry individuals, 8,231 Latino individuals, 3,058 African American individuals, 2,029 African British individuals, 7,701 East Asian ancestry individuals, 2,735 South Asian ancestry individuals, 1,979 mixed and unknown ancestry individuals	NA	5	149010732	NR	SH3TC2	intron_variant	9e-14	0.359	321262	0
rs7705189	5	132287665	cg17394978	IRF1	-70.7108	30595370	Am J Hum Genet	Leveraging Polygenic Functional Enrichment to Improve GWAS Power.	Height	approximately 458,000 European ancestry individuals	NA	5	132287665	NA	P4HA2	intron_variant	7e-109	NA	458000	0
rs7707093	5	83689871	cg18343881	HAPLN1	-20.6775	36224396	Nature	A saturated map of common genetic variants associated with human height.	Height	5,314,291 European ancestry, Hispanic or Latin American, East Asian ancestry, African ancestry, South Asian ancestry individuals	NA	5	83689871	NA	HAPLN1	intron_variant	3e-11	0.0049	5314291	0
rs77101145	11	46146045	cg07298299	GYLTL1B	-9.34555	31900758	Eur J Epidemiol	Using Mendelian randomization to evaluate the causal relationship between serum C-reactive protein levels and age-related macular degeneration.	C-reactive protein levels	418,642 British ancestry individuals	NA	11	46146045	NR	FBLIM1P2 - LINC02710	intron_variant	2e-10	0.0173714	418642	0
rs7710536	5	131895842	cg17394978	IRF1	-13.6374	30038396	Nat Genet	Gene discovery and polygenic prediction from a genome-wide association study of educational attainment in 1.1 million individuals.	Highest math class taken (MTAG)	811,539 European ancestry individuals	NA	5	131895842	Intergenic	MEIKIN	intron_variant	3e-09	0.0122	811539	0
rs7713065	5	132452642	cg17394978	IRF1	-28.6876	31669095	J Allergy Clin Immunol	Shared Genetic and Experimental Links between Obesity-Related Traits and Asthma Subtypes in UK Biobank.	Asthma (childhood onset)	13,435 European ancestry cases, 393,186 European ancestry controls	NA	5	132452642	NR	IRF1, IRF1-AS1	intron_variant	2e-15	NA	406621	0
rs7713065	5	132452642	cg17394978	IRF1	-28.6876	28166213	Nat Genet	Genome-wide association analyses for lung function and chronic obstructive pulmonary disease identify new loci and potential druggable targets.	Lung function (FEV1/FVC)	48,943 European ancestry individuals	57,176 European ancestry individuals, 38,199 individuals.	5	132452642	C5orf56	IRF1, IRF1-AS1	intron_variant	3e-11	0.029	48943	95375
rs7713065	5	132452642	cg17394978	IRF1	-28.6876	30595370	Am J Hum Genet	Leveraging Polygenic Functional Enrichment to Improve GWAS Power.	Lung function (FEV1/FVC)	approximately 370,000 European ancestry individuals	NA	5	132452642	NA	IRF1, IRF1-AS1	intron_variant	2e-37	NA	370000	0
rs7719499	5	132478399	cg17394978	IRF1	-284.468	30595370	Am J Hum Genet	Leveraging Polygenic Functional Enrichment to Improve GWAS Power.	Cardiovascular disease	approximately 459,000 European ancestry individuals	NA	5	132478399	NA	IRF1-AS1, IRF1	intron_variant	2e-09	NA	459000	0
rs7721882	5	132083255	cg17394978	IRF1	-53.1076	35762941	Invest Ophthalmol Vis Sci	High Blood Pressure and Intraocular Pressure: A Mendelian Randomization Study.	Diastolic blood pressure	526,001 European ancestry individuals	NA	5	132083255	NA	CSF2 - P4HA2-AS1	downstream_gene_variant	1e-13	0.1579	526001	0
rs77223362	3	52831109	cg07773769	PPM1M	-29.6966	34021172	Sci Rep	GWAS of allometric body-shape indices in UK Biobank identifies loci suggesting associations with morphogenesis, organogenesis, adrenal cell renewal and cancer.	Waist circumference adjusted for body mass index	219,872 British ancestry women	NA	3	52831109	ITIH4, RP5-966M1.6	ITIH4 - MUSTN1	intron_variant	1e-09	0.0240299	219872	0
rs77238543	15	73457282	cg16231923	NPTN	-46.6452	30595370	Am J Hum Genet	Leveraging Polygenic Functional Enrichment to Improve GWAS Power.	Lung function (FEV1/FVC)	approximately 370,000 European ancestry individuals	NA	15	73457282	NA	REC114	intron_variant	3e-11	NA	370000	0
rs7727544	5	132254841	cg17394978	IRF1	-68.5393	33356394	Hypertension	Urate, Blood Pressure, and Cardiovascular Disease: Evidence From Mendelian Randomization and Meta-Analysis of Clinical Trials.	Urate levels	454,183 European ancestry individuals	NA	5	132254841	NR	P4HA2	intron_variant	1e-13	0.0136	454183	0
rs7729395	5	102764872	cg04435885		-7.85439	34059833	Nat Genet	The trans-ancestral genomic architecture of glycemic traits.	Fasting glucose	200,622 European ancestry individuals	NA	5	102764872	LINC00491	PAM	intron_variant	3e-08	0.0232	200622	0
rs7729395	5	102764872	cg04435885		-7.85439	30046033	Nat Commun	PR interval genome-wide association meta-analysis identifies 50 loci associated with atrial and atrioventricular electrical activity.	PR interval	92,340 European ancestry individuals	NA	5	102764872	PAM	PAM	intron_variant	1e-10	2.4	92340	0
rs7729395	5	102764872	cg04435885		-7.85439	30054458	Nat Commun	Genome-wide association analyses identify 143 risk variants and putative regulatory mechanisms for type 2 diabetes.	Type 2 diabetes	61,714 European ancestry cases, 1,178 Pakistani ancestry cases, 593,952 European ancestry controls, 2,472 Pakistani ancestry controls	NA	5	102764872	PAM	PAM	intron_variant	1e-17	0.1373	659316	0
rs77318243	6	32936262	cg02633767	TAP2	-9.38538	34021172	Sci Rep	GWAS of allometric body-shape indices in UK Biobank identifies loci suggesting associations with morphogenesis, organogenesis, adrenal cell renewal and cancer.	Waist-hip index	186,825 British ancestry men	NA	6	32936262	HLA-DMB	HLA-DMB, HLA-DMB, HLA-DMB, HLA-DMB, HLA-DMB, HLA-DMB, HLA-DMB, HLA-DMB	non_coding_transcript_exon_variant	2e-10	0.0339654	186825	0
rs77318243	6	32936262	cg02633767	TAP2	-9.38538	34021172	Sci Rep	GWAS of allometric body-shape indices in UK Biobank identifies loci suggesting associations with morphogenesis, organogenesis, adrenal cell renewal and cancer.	Waist-to-hip ratio adjusted for BMI	186,825 British ancestry men	NA	6	32936262	HLA-DMB	HLA-DMB, HLA-DMB, HLA-DMB, HLA-DMB, HLA-DMB, HLA-DMB, HLA-DMB, HLA-DMB	non_coding_transcript_exon_variant	3e-11	0.0352508	186825	0
rs7732063	5	148965892	cg12960696	SH3TC2	-8.61674	32888494	Cell	The Polygenic and Monogenic Basis of Blood Traits and Diseases.	Platelet distribution width	408,112 British individuals	NA	5	148965892	SH3TC2	SH3TC2	intron_variant	9e-10	0.0202604	408112	0
rs7734334	5	132479312	cg17394978	IRF1	-288.533	27841878	Nat Genet	Genome-wide association analyses using electronic health records identify new loci influencing blood pressure variation.	Diastolic blood pressure	295,529 European ancestry individuals, 8,231 Latino individuals, 3,058 African American individuals, 2,029 African British individuals, 7,701 East Asian ancestry individuals, 2,735 South Asian ancestry individuals, 1,979 mixed and unknown ancestry individuals	NA	5	132479312	C5orf56, IRF1	IRF1-AS1, IRF1	intron_variant	9e-10	0.154	321262	0
rs7734334	5	132479312	cg17394978	IRF1	-288.533	36792583	Nat Commun	Genetic correlates of vitamin D-binding protein and 25-hydroxyvitamin D in neonatal dried blood spots.	Vitamin D-binding protein levels (adjusted for GC haplotype)	65,590 European ancestry individuals	NA	5	132479312	NA	IRF1-AS1, IRF1	intron_variant	4e-09	0.0242	65590	0
rs7735891	5	132261312	cg17394978	IRF1	-73.6264	33097823	Commun Biol	The genetic architecture of appendicular lean mass characterized by association analysis in the UK Biobank study.	Appendicular lean mass	450,243 European ancestry individuals	NA	5	132261312	PDLIM4	PDLIM4, P4HA2	intron_variant	1e-42	0.0259	450243	0
rs7737937	5	132279288	cg17394978	IRF1	-7.88802	36224396	Nature	A saturated map of common genetic variants associated with human height.	Height	5,314,291 European ancestry, Hispanic or Latin American, East Asian ancestry, African ancestry, South Asian ancestry individuals	NA	5	132279288	NA	P4HA2	intron_variant	7e-65	0.0151	5314291	0
rs7744020	6	32658353	cg21462693	NOTCH4	-16.2926	31361310	Hum Mol Genet	Genome-wide association analysis of 350?€?000 Caucasians from the UK Biobank identifies novel loci for asthma, hay fever and eczema.	Allergic rhinitis	18,915 European ancestry cases, 239,773 European ancestry controls	NA	6	32658353	HLA-DQB1	HLA-DQA1 - HLA-DQB1	regulatory_region_variant	4e-25	1.131	258688	0
rs7744304	6	32457710	cg02633767	TAP2	-10.8837	34021172	Sci Rep	GWAS of allometric body-shape indices in UK Biobank identifies loci suggesting associations with morphogenesis, organogenesis, adrenal cell renewal and cancer.	Hip circumference adjusted for BMI	186,825 British ancestry men	NA	6	32457710	HLA-DRB9	HLA-DRA - HLA-DRB9	intergenic_variant	9e-27	0.0345924	186825	0
rs7749543	6	32783639	cg02633767	TAP2	-34.994	31361310	Hum Mol Genet	Genome-wide association analysis of 350?€?000 Caucasians from the UK Biobank identifies novel loci for asthma, hay fever and eczema.	Asthma	41,926 European ancestry cases, 239,773 European ancestry controls	10,365 cases, 16,100 controls	6	32783639	NR	HLA-DQB2 - HLA-DOB	intergenic_variant	8e-115	NA	281699	26465
rs7749543	6	32783639	cg02633767	TAP2	-34.994	31361310	Hum Mol Genet	Genome-wide association analysis of 350?€?000 Caucasians from the UK Biobank identifies novel loci for asthma, hay fever and eczema.	Hay fever and/or eczema	84,034 European ancestry cases, 239,773 European ancestry controls	NA	6	32783639	NR	HLA-DQB2 - HLA-DOB	intergenic_variant	8e-10	1.07759	323807	0
rs7749543	6	32783639	cg02633767	TAP2	-16.8487	31361310	Hum Mol Genet	Genome-wide association analysis of 350?€?000 Caucasians from the UK Biobank identifies novel loci for asthma, hay fever and eczema.	Asthma	41,926 European ancestry cases, 239,773 European ancestry controls	10,365 cases, 16,100 controls	6	32783639	NR	HLA-DQB2 - HLA-DOB	intergenic_variant	8e-115	NA	281699	26465
rs7749543	6	32783639	cg02633767	TAP2	-16.8487	31361310	Hum Mol Genet	Genome-wide association analysis of 350?€?000 Caucasians from the UK Biobank identifies novel loci for asthma, hay fever and eczema.	Hay fever and/or eczema	84,034 European ancestry cases, 239,773 European ancestry controls	NA	6	32783639	NR	HLA-DQB2 - HLA-DOB	intergenic_variant	8e-10	1.07759	323807	0
rs7750963	6	31303790	cg25251478	DDR1	-21.5677	35213538	PLoS Biol	Characterising metabolomic signatures of lipid-modifying therapies through drug target mendelian randomisation.	Triglyceride levels in chylomicrons and extremely large VLDL	115,082 European ancestry individuals	NA	6	31303790	NA	LINC02571 - HLA-B	intron_variant	7e-09	0.0250346	115082	0
rs7750963	6	31303790	cg25251478	DDR1	-21.5677	35213538	PLoS Biol	Characterising metabolomic signatures of lipid-modifying therapies through drug target mendelian randomisation.	Triglyceride levels in large VLDL	115,082 European ancestry individuals	NA	6	31303790	NA	LINC02571 - HLA-B	intron_variant	3e-12	0.0302555	115082	0
rs7750963	6	31303790	cg25251478	DDR1	-21.5677	35213538	PLoS Biol	Characterising metabolomic signatures of lipid-modifying therapies through drug target mendelian randomisation.	Triglyceride levels in very large VLDL	115,082 European ancestry individuals	NA	6	31303790	NA	LINC02571 - HLA-B	intron_variant	7e-13	0.0308157	115082	0
rs7751715	6	32321175	cg02633767	TAP2	-7.18557	34382107	Hernia	Identification of fifty-seven novel loci for abdominal wall hernia development and their biological and clinical implications: results from the UK Biobank.	Inguinal hernia	13,047 European ancestry cases, 262,499 European ancestry controls	4,450 European ancestry cases, 87,398 European ancestry controls	6	32321175	NA	TSBP1, TSBP1, TSBP1, TSBP1, TSBP1, TSBP1, TSBP1-AS1	intron_variant	4e-08	1.1	275546	91848
rs7753017	6	32759548	cg02633767	TAP2	-10.6641	33272962	Ann Rheum Dis	Meta-analysis of 208370 East Asians identifies 113 susceptibility loci for systemic lupus erythematosus.	Systemic lupus erythematosus	13,377 East Asian ancestry cases, 194,993 East Asian ancestry controls	NA	6	32759548	NR	HLA-DQB2, HLA-DQB2, HLA-DQB2, HLA-DQB2, HLA-DQB2, HLA-DQB2, HLA-DQB2	intron_variant	5e-43	0.745	208370	0
rs77547060	20	46033306	cg02121447	SNX21	-8.56104	33972514	Nat Commun	Genetic analysis in European ancestry individuals identifies 517 loci associated with liver enzymes.	Liver enzyme levels (alkaline phosphatase)	437,438 European ancestry individuals	315,572 European ancestry individuals	20	46033306	SLC12A5	SLC12A5	intron_variant	2e-13	0.00327574	437438	315572
rs7755224	6	32684540	cg02633767	TAP2	-27.0196	31361310	Hum Mol Genet	Genome-wide association analysis of 350?€?000 Caucasians from the UK Biobank identifies novel loci for asthma, hay fever and eczema.	Asthma	41,926 European ancestry cases, 239,773 European ancestry controls	10,365 cases, 16,100 controls	6	32684540	NR	HLA-DQB1 - MTCO3P1	regulatory_region_variant	5e-138	NA	281699	26465
rs77556405	17	48386547	cg12350474		-11.6775	30804565	Nat Genet	Genome-wide analysis of insomnia in 1,331,010 individuals identifies new risk loci and functional pathways.	Ease of getting up in the morning	385,949 European ancestry individuals	NA	17	48386547	NR	SKAP1	intron_variant	2e-13	0.0168	385949	0
rs7757622	6	31232987	cg25251478	DDR1	-11.6341	34021172	Sci Rep	GWAS of allometric body-shape indices in UK Biobank identifies loci suggesting associations with morphogenesis, organogenesis, adrenal cell renewal and cancer.	A body shape index	219,872 British ancestry women	NA	6	31232987	XXbac-BPG299F13.16	HCG27 - HLA-C	intergenic_variant	2e-16	0.023531	219872	0
rs7759742	6	32413959	cg02633767	TAP2	-15.6605	26426971	PLoS Genet	The Influence of Age and Sex on Genetic Associations with Adult Body Size and Shape: A Large-Scale Genome-Wide Interaction Study.	Waist-to-hip ratio adjusted for BMI x sex x age interaction (4df test)	up to 43,776 European ancestry men aged <50, up to 50,526 European ancestry women aged <50, up to 69,944 European ancestry men aged >50, up to 88,129 European ancestry women aged >50	NA	6	32413959	NR	TSBP1-AS1 - HLA-DRA	regulatory_region_variant	2e-12	NA	252575	0
rs7759742	6	32413959	cg02633767	TAP2	-15.6605	25673412	Nature	New genetic loci link adipose and insulin biology to body fat distribution.	Waist-to-hip ratio adjusted for body mass index	up to 56,910 European ancestry men, up to 86,570 European ancestry women	up to 36,570 European ancestry men, 30,172 European ancestry women, 915 Filipino ancestry men, 735 Filipino ancestry women, 2,351 African American/Afro-Caribbean ancestry men, 6,258 African American/Afro-Caribbean ancestry women, 2,285 South Asian ancestry men, 506 South Asian ancestry women, 195 Seychellois ancestry men, 266 Seychellois ancestry women	6	32413959	BTNL2	TSBP1-AS1 - HLA-DRA	regulatory_region_variant	2e-11	0.0224	143480	80253
rs7759742	6	32413959	cg02633767	TAP2	-15.6605	28443625	Nat Commun	Genome-wide meta-analysis of 241,258 adults accounting for smoking behaviour identifies novel loci for obesity traits.	Waist-to-hip ratio adjusted for BMI (adjusted for smoking behaviour)	95,362 European ancestry women, 62,085 European ancestry men, 5,829 European ancestry individuals, 10,500 African American/Afro-Caribbean ancestry women, 2,706 African American/Afro-Caribbean ancestry men, 1,030 Indian Asian ancestry women, 7,648 Indian Asian ancestry men, 1,793 Filipino ancestry women, 2,944 Hispanic/Latino ancestry women, 1,764 Hispanic/Latino ancestry men	21,496 European ancestry women, 24,385 European ancestry men, 118,364 European ancestry individuals, 2,326 African American/Afro-Caribbean ancestry women, 855 African American/Afro-Caribbean ancestry men	6	32413959	BTNL2	TSBP1-AS1 - HLA-DRA	regulatory_region_variant	1e-09	0.0217	191661	167426
rs7759742	6	32413959	cg02633767	TAP2	-15.6605	28443625	Nat Commun	Genome-wide meta-analysis of 241,258 adults accounting for smoking behaviour identifies novel loci for obesity traits.	Waist-to-hip ratio adjusted for BMI (joint analysis main effects and smoking interaction)	95,362 European ancestry women, 62,085 European ancestry men, 5,829 European ancestry individuals, 10,500 African American/Afro-Caribbean ancestry women, 2,706 African American/Afro-Caribbean ancestry men, 1,030 Indian Asian ancestry women, 7,648 Indian Asian ancestry men, 1,793 Filipino ancestry women, 2,944 Hispanic/Latino ancestry women, 1,764 Hispanic/Latino ancestry men	21,496 European ancestry women, 24,385 European ancestry men, 118,364 European ancestry individuals, 2,326 African American/Afro-Caribbean ancestry women, 855 African American/Afro-Caribbean ancestry men	6	32413959	BTNL2	TSBP1-AS1 - HLA-DRA	regulatory_region_variant	1e-08	NA	191661	167426
rs7759742	6	32413959	cg02633767	TAP2	-15.6605	25673412	Nature	New genetic loci link adipose and insulin biology to body fat distribution.	Waist-to-hip ratio adjusted for body mass index	up to 56,910 European ancestry men, up to 86,570 European ancestry women	up to 36,570 European ancestry men, 30,172 European ancestry women, 915 Filipino ancestry men, 735 Filipino ancestry women, 2,351 African American/Afro-Caribbean ancestry men, 6,258 African American/Afro-Caribbean ancestry women, 2,285 South Asian ancestry men, 506 South Asian ancestry women, 195 Seychellois ancestry men, 266 Seychellois ancestry women	6	32413959	BTNL2	TSBP1-AS1 - HLA-DRA	regulatory_region_variant	4e-11	0.0226	143480	80253
rs7760731	6	32615624	cg02633767	TAP2	-11.7561	33179336	J Intern Med	Genome-wide search for genes affecting the age at diagnosis of type 1 diabetes.	Type 1 diabetes (age at diagnosis)	12,539 European ancestry individuals	NA	6	32615624	HLA-DQA1	HLA-DRB1 - HLA-DQA1	regulatory_region_variant	6e-11	0.087	12539	0
rs7760841	6	32607091	cg02633767	TAP2	-15.2012	31619474	Eur Respir J	Shared Genetics of Asthma and Mental Health Disorders: A Large-Scale Genome-Wide Cross-Trait Analysis.	Asthma	46,802 European ancestry cases, 347,481 European ancestry controls	23,948 European and unknown ancestry cases, 118,538 European and unknown ancestry controls	6	32607091	HLA-DQA1, HLA-DQB1, HLA-DRA, HLA-DRB1, HLA-DRB5, HLA-DRB6	HLA-DRB1 - HLA-DQA1	intron_variant	1e-12	1.10594	394283	142486
rs7761182	6	32607322	cg02633767	TAP2	-15.2094	27864402	Int J Epidemiol	Molecular genetic contributions to self-rated health.	Self-rated health	111,749 British ancestry individuals	NA	6	32607322	HLA	HLA-DRB1 - HLA-DQA1	intron_variant	2e-09	0.03	111749	0
rs77617917	20	45934578	cg02121447	SNX21	-13.486	33462484	Nat Genet	Genetics of 35 blood and urine biomarkers in the UK Biobank.	C-reactive protein levels	341,805 European ancestry individuals, 6,006 African ancestry individuals, 7,316 South Asian ancestry individuals	NA	20	45934578	NR	PLTP - PCIF1	non_coding_transcript_exon_variant	2e-10	0.0284	355127	0
rs77617917	20	45934578	cg02121447	SNX21	-13.486	33462484	Nat Genet	Genetics of 35 blood and urine biomarkers in the UK Biobank.	Triglyceride levels	342,233 European ancestry individuals, 6,014 African ancestry individuals, 7,330 South Asian ancestry individuals	NA	20	45934578	NR	PLTP - PCIF1	non_coding_transcript_exon_variant	6e-32	0.0523	355577	0
rs77617917	20	45934578	cg02121447	SNX21	-13.486	33462484	Nat Genet	Genetics of 35 blood and urine biomarkers in the UK Biobank.	Apolipoprotein B levels	340,860 European ancestry individuals, 5,962 African ancestry individuals, 7,275 South Asian ancestry individuals	NA	20	45934578	NR	PLTP - PCIF1	non_coding_transcript_exon_variant	4e-20	0.041	354097	0
rs77617917	20	45934578	cg02121447	SNX21	-13.486	33462484	Nat Genet	Genetics of 35 blood and urine biomarkers in the UK Biobank.	High density lipoprotein cholesterol levels	313,372 European ancestry individuals, 5,573 African ancestry individuals, 6,689 South Asian ancestry individuals	NA	20	45934578	NR	PLTP - PCIF1	non_coding_transcript_exon_variant	3e-49	0.0686	325634	0
rs77620296	8	10151279	cg16016465		-7.55705	36477530	Nature	Genetic diversity fuels gene discovery for tobacco and alcohol use.	Smoking initiation	3,382,012 European ancestry, East Asian ancestry, Hispanic or Latin American, African ancestry individuals	NA	8	10151279	NA	MSRA, MSRA	intron_variant	1e-16	0.00698	3382012	0
rs7762279	6	32787513	cg02633767	TAP2	-11.2006	34382107	Hernia	Identification of fifty-seven novel loci for abdominal wall hernia development and their biological and clinical implications: results from the UK Biobank.	Inguinal hernia	13,047 European ancestry cases, 262,499 European ancestry controls	4,450 European ancestry cases, 87,398 European ancestry controls	6	32787513	NA	HLA-DQB2 - HLA-DOB	intergenic_variant	3e-08	1.1	275546	91848
rs7763262	6	32457105	cg02633767	TAP2	-10.8904	25305756	Nat Genet	Discovery of new risk loci for IgA nephropathy implicates genes involved in immunity against intestinal pathogens.	IgA nephropathy	1,194 Han Chinese ancestry cases, 902 Han Chinese ancestry controls, 1,553 European ancestry cases, 3,050 European ancestry controls	2,491 East Asian ancestry cases, 1,780 East Asian ancestry controls, 2,420 European ancestry cases, 7,222 European ancestry controls	6	32457105	HLA-DQB1, HLA-DQA1, HLA-DRB1	HLA-DRA - HLA-DRB9	intergenic_variant	1e-30	1.49	6699	13913
rs7763262	6	32457105	cg02633767	TAP2	-10.8904	25305756	Nat Genet	Discovery of new risk loci for IgA nephropathy implicates genes involved in immunity against intestinal pathogens.	IgA nephropathy	1,194 Han Chinese ancestry cases, 902 Han Chinese ancestry controls, 1,553 European ancestry cases, 3,050 European ancestry controls	2,491 East Asian ancestry cases, 1,780 East Asian ancestry controls, 2,420 European ancestry cases, 7,222 European ancestry controls	6	32457105	HLA-DQB1, HLA-DQA1, HLA-DRB1	HLA-DRA - HLA-DRB9	intergenic_variant	1e-10	1.3	6699	13913
rs7763262	6	32457105	cg02633767	TAP2	-10.8904	25305756	Nat Genet	Discovery of new risk loci for IgA nephropathy implicates genes involved in immunity against intestinal pathogens.	IgA nephropathy	1,194 Han Chinese ancestry cases, 902 Han Chinese ancestry controls, 1,553 European ancestry cases, 3,050 European ancestry controls	2,491 East Asian ancestry cases, 1,780 East Asian ancestry controls, 2,420 European ancestry cases, 7,222 European ancestry controls	6	32457105	HLA-DQB1, HLA-DQA1, HLA-DRB1	HLA-DRA - HLA-DRB9	intergenic_variant	2e-38	1.41	6699	13913
rs7764413	6	31274305	cg25251478	DDR1	-11.0751	34021172	Sci Rep	GWAS of allometric body-shape indices in UK Biobank identifies loci suggesting associations with morphogenesis, organogenesis, adrenal cell renewal and cancer.	Waist-to-hip ratio adjusted for BMI	219,872 British ancestry women	NA	6	31274305	USP8P1	HLA-C - USP8P1	intron_variant	8e-11	0.0182807	219872	0
rs7764413	6	31274305	cg25251478	DDR1	-11.0751	34021172	Sci Rep	GWAS of allometric body-shape indices in UK Biobank identifies loci suggesting associations with morphogenesis, organogenesis, adrenal cell renewal and cancer.	Waist-hip index	219,872 British ancestry women	NA	6	31274305	USP8P1	HLA-C - USP8P1	intron_variant	1e-09	0.0172073	219872	0
rs7766089	6	31281816	cg25251478	DDR1	-15.3321	34021172	Sci Rep	GWAS of allometric body-shape indices in UK Biobank identifies loci suggesting associations with morphogenesis, organogenesis, adrenal cell renewal and cancer.	A body shape index	219,872 British ancestry women	NA	6	31281816	RPL3P2	RPL3P2 - WASF5P	intron_variant	2e-20	0.0271218	219872	0
rs7766089	6	31281816	cg25251478	DDR1	-15.3321	34021172	Sci Rep	GWAS of allometric body-shape indices in UK Biobank identifies loci suggesting associations with morphogenesis, organogenesis, adrenal cell renewal and cancer.	Hip circumference adjusted for BMI	186,825 British ancestry men	NA	6	31281816	RPL3P2	RPL3P2 - WASF5P	intron_variant	5e-19	0.0281143	186825	0
rs7767288	6	32862236	cg02633767	TAP2	-11.3872	27863252	Cell	The Allelic Landscape of Human Blood Cell Trait Variation and Links to Common Complex Disease.	Platelet distribution width	164,433 European ancestry individuals	NA	6	32862236	PSMB9	PSMB9 - PPP1R2P1	intron_variant	1e-11	0.0246478	164433	0
rs77686522	1	35171992	cg11835197	TFAP2E	-12.2024	36333282	Nat Commun	The contribution of common and rare genetic variants to variation in metabolic traits in 288,137 East Asians.	Triglyceride levels	288,127 East Asian ancestry individuals	NA	1	35171992	NA	EFCAB14P1 - SFPQ	downstream_gene_variant	5e-09	0.0176	288127	0
rs7771067	6	31140529	cg11554728	DPCR1	-11.9008	34077760	Am J Hum Genet	Large-scale machine-learning-based phenotyping significantly improves genomic discovery for optic nerve head morphology.	Vertical cup-disc ratio	89,579 European ancestry individuals	NA	6	31140529	NA	PSORS1C1 - POLR2LP1	upstream_gene_variant	5e-09	0.0392	89579	0
rs7772614	6	31361315	cg25251478	DDR1	-13.3907	32358547	Nat Commun	Genome-wide association study of MRI markers of cerebral small vessel disease in 42,310 participants.	White matter integrity (mean diffusivity)	17,467 European ancestry individuals	NA	6	31361315	HLA-B, HLA-S	HLA-B - DHFRP2	intergenic_variant	8e-10	0.272022	17467	0
rs7772614	6	31361315	cg25251478	DDR1	-13.3907	34021172	Sci Rep	GWAS of allometric body-shape indices in UK Biobank identifies loci suggesting associations with morphogenesis, organogenesis, adrenal cell renewal and cancer.	Waist-to-hip ratio adjusted for BMI	219,872 British ancestry women	NA	6	31361315	XXbac-BPG248L24.12	HLA-B - DHFRP2	intergenic_variant	2e-17	0.0245966	219872	0
rs7772614	6	31361315	cg25251478	DDR1	-13.3907	34021172	Sci Rep	GWAS of allometric body-shape indices in UK Biobank identifies loci suggesting associations with morphogenesis, organogenesis, adrenal cell renewal and cancer.	Hip circumference adjusted for BMI	186,825 British ancestry men	NA	6	31361315	XXbac-BPG248L24.12	HLA-B - DHFRP2	intergenic_variant	3e-22	0.0306127	186825	0
rs7772614	6	31361315	cg25251478	DDR1	-13.3907	34021172	Sci Rep	GWAS of allometric body-shape indices in UK Biobank identifies loci suggesting associations with morphogenesis, organogenesis, adrenal cell renewal and cancer.	Waist-hip index	219,872 British ancestry women	NA	6	31361315	XXbac-BPG248L24.12	HLA-B - DHFRP2	intergenic_variant	4e-16	0.0235888	219872	0
rs7772614	6	31361315	cg25251478	DDR1	-13.3907	34021172	Sci Rep	GWAS of allometric body-shape indices in UK Biobank identifies loci suggesting associations with morphogenesis, organogenesis, adrenal cell renewal and cancer.	Hip circumference adjusted for BMI	219,872 British ancestry women	NA	6	31361315	XXbac-BPG248L24.12	HLA-B - DHFRP2	intergenic_variant	9e-15	0.0224619	219872	0
rs7774	17	4897868	cg04103918	PLD2	-16.9299	32439900	Nat Commun	Multi-ancestry GWAS of the electrocardiographic PR interval identifies 202 loci underlying cardiac conduction.	PR interval	271,570 European ancestry individuals, 8,173 African American individuals, 12,823 Hispanic/Latino individuals	NA	17	4897868	MINK1	MINK1, CHRNE	3_prime_UTR_variant	9e-10	0.43	292566	0
rs7774	17	4897868	cg04103918	PLD2	-16.9299	32439900	Nat Commun	Multi-ancestry GWAS of the electrocardiographic PR interval identifies 202 loci underlying cardiac conduction.	PR interval	271,570 European ancestry individuals	NA	17	4897868	MINK1	MINK1, CHRNE	3_prime_UTR_variant	3e-10	0.4572	271570	0
rs7774434	6	32689801	cg02633767	TAP2	-8.67943	34033851	J Hepatol	An international genome-wide meta-analysis of primary biliary cholangitis: novel risk loci and candidate drugs.	Primary biliary cholangitis	8,021 European ancestry cases, 16,489 European ancestry controls, 2,495 East Asian ancestry cases, 4,283 East Asian ancestry controls	NA	6	32689801	NA	HLA-DQB1 - MTCO3P1	regulatory_region_variant	3e-116	0.462101	31288	0
rs7774434	6	32689801	cg02633767	TAP2	-8.67943	26394269	Nat Commun	International genome-wide meta-analysis identifies new primary biliary cirrhosis risk loci and targetable pathogenic pathways.	Primary biliary cholangitis	2,764 European ancestry cases, 10,475 European ancestry controls	3,716 European ancestry cases, 4,261 European ancestry controls	6	32689801	MHC	HLA-DQB1 - MTCO3P1	regulatory_region_variant	2e-56	1.68	13239	7977
rs7774434	6	32689801	cg02633767	TAP2	-8.67943	34021172	Sci Rep	GWAS of allometric body-shape indices in UK Biobank identifies loci suggesting associations with morphogenesis, organogenesis, adrenal cell renewal and cancer.	Hip circumference adjusted for BMI	186,825 British ancestry men	NA	6	32689801	MTCO3P1	HLA-DQB1 - MTCO3P1	regulatory_region_variant	2e-10	0.0201596	186825	0
rs7774434	6	32689801	cg02633767	TAP2	-8.67943	34033851	J Hepatol	An international genome-wide meta-analysis of primary biliary cholangitis: novel risk loci and candidate drugs.	Primary biliary cholangitis	8,021 European ancestry cases, 16,489 European ancestry controls	NA	6	32689801	NA	HLA-DQB1 - MTCO3P1	regulatory_region_variant	4e-104	0.470454	24510	0
rs7774434	6	32689801	cg02633767	TAP2	-8.67943	22961000	Nat Genet	Dense fine-mapping study identifies new susceptibility loci for primary biliary cirrhosis.	Primary biliary cirrhosis	2,861 British and Irish ancestry cases, 8,514 British and Irish ancestry controls	NA	6	32689801	HLA	HLA-DQB1 - MTCO3P1	regulatory_region_variant	1e-48	1.57	11375	0
rs7774434	6	32689801	cg02633767	TAP2	-8.67943	34021172	Sci Rep	GWAS of allometric body-shape indices in UK Biobank identifies loci suggesting associations with morphogenesis, organogenesis, adrenal cell renewal and cancer.	Waist-to-hip ratio adjusted for BMI	219,872 British ancestry women	NA	6	32689801	MTCO3P1	HLA-DQB1 - MTCO3P1	regulatory_region_variant	6e-09	0.0168538	219872	0
rs7774434	6	32689801	cg02633767	TAP2	-8.67943	34021172	Sci Rep	GWAS of allometric body-shape indices in UK Biobank identifies loci suggesting associations with morphogenesis, organogenesis, adrenal cell renewal and cancer.	Waist-hip index	219,872 British ancestry women	NA	6	32689801	MTCO3P1	HLA-DQB1 - MTCO3P1	regulatory_region_variant	2e-08	0.0162768	219872	0
rs7774739	6	32041524	cg02633767	TAP2	-9.7287	33272962	Ann Rheum Dis	Meta-analysis of 208370 East Asians identifies 113 susceptibility loci for systemic lupus erythematosus.	Systemic lupus erythematosus	13,377 East Asian ancestry cases, 194,993 East Asian ancestry controls	NA	6	32041524	NR	TNXB, TNXB, TNXB, CYP21A2, CYP21A2, CYP21A2, CYP21A2	3_prime_UTR_variant	1e-10	0.483	208370	0
rs7775397	6	32293475	cg02633767	TAP2	-7.18557	33909500	Am J Physiol Lung Cell Mol Physiol	A Systematic Analysis of Protein-altering Exonic Variants in Chronic Obstructive Pulmonary Disease.	Chronic obstructive pulmonary disease	up to 31,465 European ancestry cases, up to 203,688 European ancestry controls, up to 1,413 African ancestry cases, up to 6,080 African ancestry controls, up to 287 East Asian ancestry cases, up to 7,484 East Asian ancestry controls, up to 61 Hispanic cases, up to 613 Hispanic controls	NA	6	32293475	C6orf10	TSBP1, TSBP1, TSBP1, TSBP1, TSBP1, TSBP1, TSBP1-AS1	missense_variant	3e-13	1.12	251091	0
rs7775397	6	32293475	cg02633767	TAP2	-7.18557	34382107	Hernia	Identification of fifty-seven novel loci for abdominal wall hernia development and their biological and clinical implications: results from the UK Biobank.	Inguinal hernia	13,047 European ancestry cases, 262,499 European ancestry controls	4,450 European ancestry cases, 87,398 European ancestry controls	6	32293475	NA	TSBP1, TSBP1, TSBP1, TSBP1, TSBP1, TSBP1, TSBP1-AS1	missense_variant	4e-08	1.1	275546	91848
rs7775397	6	32293475	cg02633767	TAP2	-7.18557	32327693	Commun Biol	Predicted loss and gain of function mutations in ACO1 are associated with erythropoiesis.	Hemoglobin levels	684,122 European ancestry individuals	NA	6	32293475	C6orf10	TSBP1, TSBP1, TSBP1, TSBP1, TSBP1, TSBP1, TSBP1-AS1	missense_variant	1e-35	0.042	684122	0
rs777707	8	8726834	cg16016465		-7.85905	35278270	Eur J Heart Fail	Genetic and phenotypic profiling of supranormal ejection fraction reveals decreased survival and underdiagnosed heart failure.	Supranormal left ventricular ejection fraction	7,548 African ancestry, Hispanic, European ancestry, Asian ancestry, unknown ancestry cases, 23,009 African ancestry, Hispanic, European ancestry, Asian ancestry, unknown ancestry controls	NA	8	8726834	NA	CLDN23 - MFHAS1	intron_variant	2e-08	0.13	30557	0
rs7785662	7	122447538	cg03368627	CADPS2	-13.279	30038396	Nat Genet	Gene discovery and polygenic prediction from a genome-wide association study of educational attainment in 1.1 million individuals.	Educational attainment (years of education)	up to 1,131,881 European ancestry individuals	NA	7	122447538	NA	CADPS2	intron_variant	1e-10	0.0097	1131881	0
rs77909272	20	45601172	cg02121447	SNX21	-10.8947	33462484	Nat Genet	Genetics of 35 blood and urine biomarkers in the UK Biobank.	High density lipoprotein cholesterol levels	313,372 European ancestry individuals, 5,573 African ancestry individuals, 6,689 South Asian ancestry individuals	NA	20	45601172	NR	WFDC8 - WFDC9	intergenic_variant	4e-09	0.032	325634	0
rs77987196	10	112173248	cg02910987		-8.78915	30275531	Nat Genet	Genetics of blood lipids among ~300,000 multi-ethnic participants of the Million Veteran Program.	Total cholesterol levels	215,551 European ancestry individuals, 57,332 African American individuals, 24,743 Hispanic individuals	Up to 319,677 individuals	10	112173249	GPAM	GPAM	intron_variant	1e-12	0.0207	297626	319677
rs77987196	10	112173248	cg02910987		-8.78915	30275531	Nat Genet	Genetics of blood lipids among ~300,000 multi-ethnic participants of the Million Veteran Program.	LDL cholesterol	215,551 European ancestry individuals, 57,332 African American individuals, 24,743 Hispanic individuals	Up to 319,677 individuals	10	112173249	GPAM	GPAM	intron_variant	2e-18	0.0254	297626	319677
rs78057960	17	75782994	cg07010633	UNC13D	-233.301	32042192	Nat Med	Using human genetics to understand the disease impacts of testosterone in men and women.	Sex hormone-binding globulin levels adjusted for BMI	188,908 European ancestry women	NA	17	75782994	NR	H3-3B	intron_variant	4e-18	0.0113463	188908	0
rs78057960	17	75782994	cg07010633	UNC13D	-233.301	35192695	Endocrinology	Cross-ancestry genome-wide association studies of sex hormone concentrations in pre- and postmenopausal women.	Sex hormone-binding globulin levels	4,522 African ancestry individuals, 196,901 European ancestry individuals	NA	17	75782994	NA	H3-3B	intron_variant	1e-11	6.761	201423	0
rs78057960	17	75782994	cg07010633	UNC13D	-233.301	32042192	Nat Med	Using human genetics to understand the disease impacts of testosterone in men and women.	Sex hormone-binding globulin levels	189,473 European ancestry women	NA	17	75782994	NR	H3-3B	intron_variant	1e-08	0.00897932	189473	0
rs78057960	17	75782994	cg07010633	UNC13D	-233.301	35192695	Endocrinology	Cross-ancestry genome-wide association studies of sex hormone concentrations in pre- and postmenopausal women.	Sex hormone-binding globulin levels	196,901 European ancestry individuals	NA	17	75782994	NA	H3-3B	intron_variant	1e-11	0.0236499	196901	0
rs7806817	7	135256389	cg20830848	C7orf49	-15.8626	36224396	Nature	A saturated map of common genetic variants associated with human height.	Height	5,314,291 European ancestry, Hispanic or Latin American, East Asian ancestry, African ancestry, South Asian ancestry individuals	NA	7	135256389	NA	STRA8, SLC23A4P	intron_variant	1e-32	0.0082	5314291	0
rs78084033	20	35632068	cg24308847		-12.1658	29942086	Nat Genet	Genome-wide association meta-analysis in 269,867 individuals identifies new genetic and functional links to intelligence.	Intelligence	269,867 European ancestry individuals	NA	20	35632068	NR	CPNE1	intron_variant	2e-08	5.649	269867	0
rs7811771	7	29367065	cg16539741	CHN2	-53.2221	33821002	Nat Genet	Shared heritability of human face and brain shape.	Brain shape (segment 117)	19,670 European ancestry individuals	NA	7	29367065	NA	CHN2	intron_variant	2e-08	NA	19670	0
rs7818941	8	143948709	cg19497517	PLEC1	-17.8341	34594039	Nat Genet	A cross-population atlas of genetic associations for 220 human phenotypes.	Medication use (HMG CoA reductase inhibitors)	73,475 European ancestry cases, 216,910 European ancestry controls, 33,295 East Asian ancestry cases, 145,431 East Asian ancestry controls	NA	8	143948709	NA	PLEC	intron_variant	9e-10	0.0352	469111	0
rs7818941	8	143948709	cg05141333	PLEC1	-8.59003	34594039	Nat Genet	A cross-population atlas of genetic associations for 220 human phenotypes.	Medication use (HMG CoA reductase inhibitors)	73,475 European ancestry cases, 216,910 European ancestry controls, 33,295 East Asian ancestry cases, 145,431 East Asian ancestry controls	NA	8	143948709	NA	PLEC	intron_variant	9e-10	0.0352	469111	0
rs7819099	8	143918694	cg19497517	PLEC1	-16.5789	32888494	Cell	The Polygenic and Monogenic Basis of Blood Traits and Diseases.	Mean platelet volume	408,112 British individuals	NA	8	143918694	PLEC	PLEC	synonymous_variant	2e-39	0.0299991	408112	0
rs7819099	8	143918694	cg19497517	PLEC1	-16.5789	32888493	Cell	Trans-ethnic and Ancestry-Specific Blood-Cell Genetics in 746,667 Individuals from 5 Global Populations.	Red blood cell count	545,203 European ancestry individuals	NA	8	143918694	NR	PLEC	synonymous_variant	2e-13	0.014428	545203	0
rs7819099	8	143918694	cg19497517	PLEC1	-16.5789	32888493	Cell	Trans-ethnic and Ancestry-Specific Blood-Cell Genetics in 746,667 Individuals from 5 Global Populations.	Mean platelet volume	484,042 African American or Afro-Caribbean, African ancestry, European ancestry, East Asian ancestry, Hispanic or Latin American and South Asian ancestry individuals	NA	8	143918694	NR	PLEC	synonymous_variant	2e-57	NA	484042	0
rs7819099	8	143918694	cg19497517	PLEC1	-16.5789	36800424	Sci Adv	Genetic architecture of the white matter connectome of the human brain.	Node-level brain connectivity (multivariate analysis)	30,810 British ancestry individuals	NA	8	143918694	NA	PLEC	synonymous_variant	2e-08	5.61174	30810	0
rs7819099	8	143918694	cg19497517	PLEC1	-16.5789	32888493	Cell	Trans-ethnic and Ancestry-Specific Blood-Cell Genetics in 746,667 Individuals from 5 Global Populations.	Mean platelet volume	460,935 European ancestry individuals	NA	8	143918694	NR	PLEC	synonymous_variant	5e-60	0.03187	460935	0
rs7819099	8	143918694	cg19497517	PLEC1	-16.5789	30595370	Am J Hum Genet	Leveraging Polygenic Functional Enrichment to Improve GWAS Power.	Red blood cell count	approximately 445,000 European ancestry individuals	NA	8	143918694	NA	PLEC	synonymous_variant	1e-10	NA	445000	0
rs7819099	8	143918694	cg19497517	PLEC1	-16.5789	32888493	Cell	Trans-ethnic and Ancestry-Specific Blood-Cell Genetics in 746,667 Individuals from 5 Global Populations.	Red blood cell count	727,624 African American or Afro-Caribbean, African ancestry, European ancestry, East Asian ancestry, Hispanic or Latin American and South Asian ancestry individuals	NA	8	143918694	NR	PLEC	synonymous_variant	2e-11	NA	727624	0
rs7819099	8	143918694	cg19497517	PLEC1	-16.5789	32888494	Cell	The Polygenic and Monogenic Basis of Blood Traits and Diseases.	Red blood cell count	408,112 British individuals	NA	8	143918694	PLEC	PLEC	synonymous_variant	7e-11	0.0145695	408112	0
rs7819099	8	143918694	cg05141333	PLEC1	-8.6958	32888494	Cell	The Polygenic and Monogenic Basis of Blood Traits and Diseases.	Mean platelet volume	408,112 British individuals	NA	8	143918694	PLEC	PLEC	synonymous_variant	2e-39	0.0299991	408112	0
rs7819099	8	143918694	cg05141333	PLEC1	-8.6958	32888493	Cell	Trans-ethnic and Ancestry-Specific Blood-Cell Genetics in 746,667 Individuals from 5 Global Populations.	Red blood cell count	545,203 European ancestry individuals	NA	8	143918694	NR	PLEC	synonymous_variant	2e-13	0.014428	545203	0
rs7819099	8	143918694	cg05141333	PLEC1	-8.6958	32888493	Cell	Trans-ethnic and Ancestry-Specific Blood-Cell Genetics in 746,667 Individuals from 5 Global Populations.	Mean platelet volume	484,042 African American or Afro-Caribbean, African ancestry, European ancestry, East Asian ancestry, Hispanic or Latin American and South Asian ancestry individuals	NA	8	143918694	NR	PLEC	synonymous_variant	2e-57	NA	484042	0
rs7819099	8	143918694	cg05141333	PLEC1	-8.6958	36800424	Sci Adv	Genetic architecture of the white matter connectome of the human brain.	Node-level brain connectivity (multivariate analysis)	30,810 British ancestry individuals	NA	8	143918694	NA	PLEC	synonymous_variant	2e-08	5.61174	30810	0
rs7819099	8	143918694	cg05141333	PLEC1	-8.6958	32888493	Cell	Trans-ethnic and Ancestry-Specific Blood-Cell Genetics in 746,667 Individuals from 5 Global Populations.	Mean platelet volume	460,935 European ancestry individuals	NA	8	143918694	NR	PLEC	synonymous_variant	5e-60	0.03187	460935	0
rs7819099	8	143918694	cg05141333	PLEC1	-8.6958	30595370	Am J Hum Genet	Leveraging Polygenic Functional Enrichment to Improve GWAS Power.	Red blood cell count	approximately 445,000 European ancestry individuals	NA	8	143918694	NA	PLEC	synonymous_variant	1e-10	NA	445000	0
rs7819099	8	143918694	cg05141333	PLEC1	-8.6958	32888493	Cell	Trans-ethnic and Ancestry-Specific Blood-Cell Genetics in 746,667 Individuals from 5 Global Populations.	Red blood cell count	727,624 African American or Afro-Caribbean, African ancestry, European ancestry, East Asian ancestry, Hispanic or Latin American and South Asian ancestry individuals	NA	8	143918694	NR	PLEC	synonymous_variant	2e-11	NA	727624	0
rs7819099	8	143918694	cg05141333	PLEC1	-8.6958	32888494	Cell	The Polygenic and Monogenic Basis of Blood Traits and Diseases.	Red blood cell count	408,112 British individuals	NA	8	143918694	PLEC	PLEC	synonymous_variant	7e-11	0.0145695	408112	0
rs7822511	8	143918193	cg19497517	PLEC1	-17.6763	34910505	Sci Adv	The genetic architecture of human cortical folding.	Vertex-wise cortical thickness	33,748 European ancestry individuals	NA	8	143918193	NA	PLEC	synonymous_variant	3e-10	6.28	33748	0
rs7822511	8	143918193	cg05141333	PLEC1	-9.9489	34910505	Sci Adv	The genetic architecture of human cortical folding.	Vertex-wise cortical thickness	33,748 European ancestry individuals	NA	8	143918193	NA	PLEC	synonymous_variant	3e-10	6.28	33748	0
rs7825468	8	26592957	cg26040708		-9.03425	33875891	Nat Neurosci	An expanded set of genome-wide association studies of brain imaging phenotypes in UK Biobank.	IDP dMRI TBSS MO Retrolenticular part of internal capsule R	20,860 British ancestry individuals	10,496 British ancestry individuals	8	26592957	NA	DPYSL2	intron_variant	4e-09	0.058	20860	10496
rs7827290	8	141290216	cg24134292		-9.14039	36224396	Nature	A saturated map of common genetic variants associated with human height.	Height	5,314,291 European ancestry, Hispanic or Latin American, East Asian ancestry, African ancestry, South Asian ancestry individuals	NA	8	141290216	NA	SLC45A4	intron_variant	9e-41	0.009	5314291	0
rs7827290	8	141290216	cg14818812		-8.0449	36224396	Nature	A saturated map of common genetic variants associated with human height.	Height	5,314,291 European ancestry, Hispanic or Latin American, East Asian ancestry, African ancestry, South Asian ancestry individuals	NA	8	141290216	NA	SLC45A4	intron_variant	9e-41	0.009	5314291	0
rs7829975	8	8690607	cg16016465		-8.04127	35472084	Hum Reprod	Genetic overlap analysis of endometriosis and asthma identifies shared loci implicating sex hormones and thyroid signalling pathways.	Endometriosis or asthma (pleiotropy)	17,054 European, Japanese ancestry endometriosis cases, 26,332 European, Japanese ancestry asthma cases, 567,363 European, Japanese ancestry controls	NA	8	8690607	NA	RN7SL178P - CLDN23	intergenic_variant	1e-08	0.04	610749	0
rs7829975	8	8690607	cg16016465		-8.04127	29187730	Transl Psychiatry	Genome-wide analysis in UK Biobank identifies four loci associated with mood instability and genetic correlation with major depressive disorder, anxiety disorder and schizophrenia.	Mood instability	53,525 European ancestry cases, 60,443 European ancestry controls	NA	8	8690607	CLDN23, MFHAS1	RN7SL178P - CLDN23	intergenic_variant	2e-09	0.051	113968	0
rs7829975	8	8690607	cg16016465		-8.04127	29187730	Transl Psychiatry	Genome-wide analysis in UK Biobank identifies four loci associated with mood instability and genetic correlation with major depressive disorder, anxiety disorder and schizophrenia.	Mood instability	43,660 European ancestry cases without a psychiatric disorder diagnosis, 60,443 European ancestry controls	NA	8	8690607	CLDN23, MFHAS1	RN7SL178P - CLDN23	intergenic_variant	5e-09	0.052	104103	0
rs78325334	6	32493090	cg02633767	TAP2	-8.37169	29313844	Nat Commun	Large-scale GWAS identifies multiple loci for hand grip strength providing biological insights into muscular fitness.	Hand grip strength	142,035 European ancestry individuals	53,145 European ancestry individuals	6	32493090	HLA region	HLA-DRB9 - HLA-DRB5	intergenic_variant	1e-09	0.1858	142035	53145
rs7832643	8	143948489	cg19497517	PLEC1	-17.9386	28334899	Hum Mol Genet	Association analyses of East Asian individuals and trans-ancestry analyses with European individuals reveal new loci associated with cholesterol and triglyceride levels.	Total cholesterol levels	32,576 East Asian ancestry individuals, 187,365 European ancestry individuals	10,855 Chinese ancestry individuals	8	143948489	PLEC1	PLEC	intron_variant	3e-14	0.0289	219941	10855
rs7832643	8	143948489	cg19497517	PLEC1	-17.9386	36224396	Nature	A saturated map of common genetic variants associated with human height.	Height	5,314,291 European ancestry, Hispanic or Latin American, East Asian ancestry, African ancestry, South Asian ancestry individuals	NA	8	143948489	NA	PLEC	intron_variant	6e-215	0.0202	5314291	0
rs7832643	8	143948489	cg19497517	PLEC1	-17.9386	28334899	Hum Mol Genet	Association analyses of East Asian individuals and trans-ancestry analyses with European individuals reveal new loci associated with cholesterol and triglyceride levels.	LDL cholesterol levels	32,285 East Asian ancestry individuals, 173,082 European ancestry individuals	8,478 Chinese ancestry individuals	8	143948489	PLEC1	PLEC	intron_variant	2e-17	0.0339	205367	8478
rs7832643	8	143948489	cg05141333	PLEC1	-8.72361	28334899	Hum Mol Genet	Association analyses of East Asian individuals and trans-ancestry analyses with European individuals reveal new loci associated with cholesterol and triglyceride levels.	Total cholesterol levels	32,576 East Asian ancestry individuals, 187,365 European ancestry individuals	10,855 Chinese ancestry individuals	8	143948489	PLEC1	PLEC	intron_variant	3e-14	0.0289	219941	10855
rs7832643	8	143948489	cg05141333	PLEC1	-8.72361	36224396	Nature	A saturated map of common genetic variants associated with human height.	Height	5,314,291 European ancestry, Hispanic or Latin American, East Asian ancestry, African ancestry, South Asian ancestry individuals	NA	8	143948489	NA	PLEC	intron_variant	6e-215	0.0202	5314291	0
rs7832643	8	143948489	cg05141333	PLEC1	-8.72361	28334899	Hum Mol Genet	Association analyses of East Asian individuals and trans-ancestry analyses with European individuals reveal new loci associated with cholesterol and triglyceride levels.	LDL cholesterol levels	32,285 East Asian ancestry individuals, 173,082 European ancestry individuals	8,478 Chinese ancestry individuals	8	143948489	PLEC1	PLEC	intron_variant	2e-17	0.0339	205367	8478
rs7832968	8	8795379	cg16016465		-8.26515	30643256	Nat Genet	Multivariate genome-wide analyses of the well-being spectrum.	Neuroticism	523,783 European ancestry individuals	59,206 European ancestry individuals	8	8795379	NR	MFHAS1, MFHAS1	intron_variant	5e-31	0.0216245	523783	59206
rs7833274	8	19755623	cg05800416	CSGALNACT1	-18.4616	33097823	Commun Biol	The genetic architecture of appendicular lean mass characterized by association analysis in the UK Biobank study.	Appendicular lean mass	450,243 European ancestry individuals	NA	8	19755623	CSGALNACT1	CSGALNACT1	intron_variant	9e-10	0.012	450243	0
rs7833924	8	143921861	cg19497517	PLEC1	-18.3526	36800424	Sci Adv	Genetic architecture of the white matter connectome of the human brain.	Edge-level brain connectivity (multivariate analysis)	30,810 British ancestry individuals	NA	8	143921861	NA	PLEC	missense_variant	1e-10	6.46835	30810	0
rs7833924	8	143921861	cg19497517	PLEC1	-18.3526	32888493	Cell	Trans-ethnic and Ancestry-Specific Blood-Cell Genetics in 746,667 Individuals from 5 Global Populations.	Platelet count	721,201 African American or Afro-Caribbean, African ancestry, European ancestry, East Asian ancestry, Hispanic or Latin American and South Asian ancestry individuals	NA	8	143921861	NR	PLEC	missense_variant	6e-114	NA	721201	0
rs7833924	8	143921861	cg19497517	PLEC1	-18.3526	35164939	Biol Psychiatry	Boosting Schizophrenia Genetics by Utilizing Genetic Overlap With Brain Morphology.	Brain morphology (MOSTest)	33,735 white British ancestry individuals	NA	8	143921861	NA	PLEC	missense_variant	6e-13	NA	33735	0
rs7833924	8	143921861	cg19497517	PLEC1	-18.3526	32888493	Cell	Trans-ethnic and Ancestry-Specific Blood-Cell Genetics in 746,667 Individuals from 5 Global Populations.	Platelet count	542,827 European ancestry individuals	NA	8	143921861	NR	PLEC	missense_variant	1e-106	0.042549	542827	0
rs7833924	8	143921861	cg19497517	PLEC1	-18.3526	32665545	Nat Commun	Understanding the genetic determinants of the brain with MOSTest.	Brain morphology (MOSTest)	26,502 European ancestry individuals	NA	8	143921861	PLEC, PARP10, GRINA, SPATC1	PLEC	missense_variant	3e-08	NA	26502	0
rs7833924	8	143921861	cg19497517	PLEC1	-18.3526	27863252	Cell	The Allelic Landscape of Human Blood Cell Trait Variation and Links to Common Complex Disease.	Platelet count	166,066 European ancestry individuals	NA	8	143921861	PLEC	PLEC	missense_variant	7e-33	0.0438985	166066	0
rs7833924	8	143921861	cg19497517	PLEC1	-18.3526	32888494	Cell	The Polygenic and Monogenic Basis of Blood Traits and Diseases.	Plateletcrit	408,112 British individuals	NA	8	143921861	PLEC	PLEC	missense_variant	5e-47	0.0328363	408112	0
rs7833924	8	143921861	cg19497517	PLEC1	-18.3526	32888494	Cell	The Polygenic and Monogenic Basis of Blood Traits and Diseases.	Platelet count	408,112 British individuals	NA	8	143921861	PLEC	PLEC	missense_variant	3e-79	0.0429273	408112	0
rs7833924	8	143921861	cg19497517	PLEC1	-18.3526	34594039	Nat Genet	A cross-population atlas of genetic associations for 220 human phenotypes.	Platelet count	350,474 European ancestry individuals, 148,623 East Asian ancestry individuals	NA	8	143921861	NA	PLEC	missense_variant	4e-75	0.0374	499097	0
rs7833924	8	143921861	cg05141333	PLEC1	-10.0641	36800424	Sci Adv	Genetic architecture of the white matter connectome of the human brain.	Edge-level brain connectivity (multivariate analysis)	30,810 British ancestry individuals	NA	8	143921861	NA	PLEC	missense_variant	1e-10	6.46835	30810	0
rs7833924	8	143921861	cg05141333	PLEC1	-10.0641	32888493	Cell	Trans-ethnic and Ancestry-Specific Blood-Cell Genetics in 746,667 Individuals from 5 Global Populations.	Platelet count	721,201 African American or Afro-Caribbean, African ancestry, European ancestry, East Asian ancestry, Hispanic or Latin American and South Asian ancestry individuals	NA	8	143921861	NR	PLEC	missense_variant	6e-114	NA	721201	0
rs7833924	8	143921861	cg05141333	PLEC1	-10.0641	35164939	Biol Psychiatry	Boosting Schizophrenia Genetics by Utilizing Genetic Overlap With Brain Morphology.	Brain morphology (MOSTest)	33,735 white British ancestry individuals	NA	8	143921861	NA	PLEC	missense_variant	6e-13	NA	33735	0
rs7833924	8	143921861	cg05141333	PLEC1	-10.0641	32888493	Cell	Trans-ethnic and Ancestry-Specific Blood-Cell Genetics in 746,667 Individuals from 5 Global Populations.	Platelet count	542,827 European ancestry individuals	NA	8	143921861	NR	PLEC	missense_variant	1e-106	0.042549	542827	0
rs7833924	8	143921861	cg05141333	PLEC1	-10.0641	32665545	Nat Commun	Understanding the genetic determinants of the brain with MOSTest.	Brain morphology (MOSTest)	26,502 European ancestry individuals	NA	8	143921861	PLEC, PARP10, GRINA, SPATC1	PLEC	missense_variant	3e-08	NA	26502	0
rs7833924	8	143921861	cg05141333	PLEC1	-10.0641	27863252	Cell	The Allelic Landscape of Human Blood Cell Trait Variation and Links to Common Complex Disease.	Platelet count	166,066 European ancestry individuals	NA	8	143921861	PLEC	PLEC	missense_variant	7e-33	0.0438985	166066	0
rs7833924	8	143921861	cg05141333	PLEC1	-10.0641	32888494	Cell	The Polygenic and Monogenic Basis of Blood Traits and Diseases.	Plateletcrit	408,112 British individuals	NA	8	143921861	PLEC	PLEC	missense_variant	5e-47	0.0328363	408112	0
rs7833924	8	143921861	cg05141333	PLEC1	-10.0641	32888494	Cell	The Polygenic and Monogenic Basis of Blood Traits and Diseases.	Platelet count	408,112 British individuals	NA	8	143921861	PLEC	PLEC	missense_variant	3e-79	0.0429273	408112	0
rs7833924	8	143921861	cg05141333	PLEC1	-10.0641	34594039	Nat Genet	A cross-population atlas of genetic associations for 220 human phenotypes.	Platelet count	350,474 European ancestry individuals, 148,623 East Asian ancestry individuals	NA	8	143921861	NA	PLEC	missense_variant	4e-75	0.0374	499097	0
rs7835865	8	143560426	cg13462219	C8orf73	-104.256	36333282	Nat Commun	The contribution of common and rare genetic variants to variation in metabolic traits in 288,137 East Asians.	Alanine aminotransferase levels	288,127 East Asian ancestry individuals	NA	8	143560426	NA	GSDMD, GSDMD	non_coding_transcript_exon_variant	2e-10	0.0252	288127	0
rs78364480	4	1710049	cg14532755		-47.6027	33972514	Nat Commun	Genetic analysis in European ancestry individuals identifies 517 loci associated with liver enzymes.	Liver enzyme levels (gamma-glutamyl transferase)	437,194 European ancestry individuals	315,572 European ancestry individuals	4	1710049	SLBP	SLBP	intron_variant	1e-15	0.00516991	437194	315572
rs78364480	4	1710049	cg21608500	FGFR3	-7.24518	33972514	Nat Commun	Genetic analysis in European ancestry individuals identifies 517 loci associated with liver enzymes.	Liver enzyme levels (gamma-glutamyl transferase)	437,194 European ancestry individuals	315,572 European ancestry individuals	4	1710049	SLBP	SLBP	intron_variant	1e-15	0.00516991	437194	315572
rs78368565	13	110393398	cg07800658	RAB20	-9.70724	33020668	Nat Genet	Population-specific and trans-ancestry genome-wide analyses identify distinct and shared genetic risk loci for coronary artery disease.	Coronary artery disease	25,892 Japanese ancestry cases, 142,336 Japanese ancestry controls	NA	13	110393398	COL4A2	COL4A2	intron_variant	6e-11	0.0727065	168228	0
rs78389809	1	1367373	cg06085743	PUSL1	-59.5373	29617998	Hum Mol Genet	Genome-Wide Association Analyses Identify New Loci Influencing Intraocular Pressure.	Intraocular pressure	115,486 European ancestry individuals	NA	1	1367374	MXRA8, AURKAIP1	MXRA8 - AURKAIP1	intergenic_variant	1e-11	0.1539	115486	0
rs7843924	8	10119030	cg16016465		-7.70339	33972514	Nat Commun	Genetic analysis in European ancestry individuals identifies 517 loci associated with liver enzymes.	Liver enzyme levels (alanine transaminase)	437,267 European ancestry individuals	315,572 European ancestry individuals	8	10119030	MSRA	MSRA, MSRA	non_coding_transcript_exon_variant	8e-21	0.00367643	437267	315572
rs78532451	17	75883011	cg07010633	UNC13D	-57.9685	35915156	Nat Med	Large-scale genome-wide association study of coronary artery disease in genetically diverse populations.	Coronary artery disease	190,493 European ancestry cases, 582,775 European ancestry controls, 12,117 Hispanic cases, 44,853 Hispanic controls, 27,021 African American cases, 102,305 African American controls	NA	17	75883011	NA	TRIM65	intron_variant	3e-10	0.0367	959564	0
rs78533241	6	32534540	cg02633767	TAP2	-8.25837	34021172	Sci Rep	GWAS of allometric body-shape indices in UK Biobank identifies loci suggesting associations with morphogenesis, organogenesis, adrenal cell renewal and cancer.	Hip circumference adjusted for BMI	186,825 British ancestry men	NA	6	32534540	HLA-DRB5	HLA-DRB5 - RNU1-61P	intergenic_variant	2e-18	0.0263079	186825	0
rs785482	1	46089628	cg04486013	AKR1A1	-7.27443	32665545	Nat Commun	Understanding the genetic determinants of the brain with MOSTest.	Subcortical volume (MOSTest)	26,502 European ancestry individuals	NA	1	46089628	NR	P3R3URF-PIK3R3, PIK3R3	intron_variant	2e-08	NA	26502	0
rs785490	1	46111452	cg04486013	AKR1A1	-37.1326	35361970	Nat Genet	Polygenic prediction of educational attainment within and between families from genome-wide association analyses in 3 million individuals.	Educational attainment	3,037,499 European ancestry individuals	NA	1	46111452	NA	PIK3R3, P3R3URF-PIK3R3	intron_variant	2e-12	0.00809267	3037499	0
rs78555129	1	1243102	cg06085743	PUSL1	-32.1928	30595370	Am J Hum Genet	Leveraging Polygenic Functional Enrichment to Improve GWAS Power.	Hair color	approximately 452,000 European ancestry individuals	NA	1	1243102	NA	C1QTNF12	missense_variant	6e-11	NA	452000	0
rs78566116	6	32428369	cg21462693	NOTCH4	-9.58317	29782485	PLoS Genet	Evaluation and application of summary statistic imputation to discover new height-associated loci.	Height	253,288 European ancestry individuals	336,474 European ancestry individuals	6	32428369	intergenic	TSBP1-AS1 - HLA-DRA	intergenic_variant	4e-12	0.0119491	253288	336474
rs78626564	1	16146223	cg27582013	CROCC	-10.1874	33462484	Nat Genet	Genetics of 35 blood and urine biomarkers in the UK Biobank.	Gamma glutamyl transferase levels	342,339 European ancestry individuals, 6,015 African ancestry individuals, 7,336 South Asian ancestry individuals	NA	1	16146223	NR	EPHA2	intron_variant	8e-12	0.0431	355690	0
rs78736419	19	48707897	cg10404009	MAMSTR;RASIP1	-11.8764	34887591	Nature	The power of genetic diversity in genome-wide association studies of lipids.	Total cholesterol levels	40,963 South Asian ancestry individuals	NA	19	48707897	NA	FUT2 - MAMSTR	downstream_gene_variant	3e-11	0.0622972	40963	0
rs78736419	19	48707897	cg10404009	MAMSTR;RASIP1	-11.8764	34887591	Nature	The power of genetic diversity in genome-wide association studies of lipids.	Low density lipoprotein cholesterol levels	40,963 South Asian ancestry individuals	NA	19	48707897	NA	FUT2 - MAMSTR	downstream_gene_variant	6e-11	0.0567341	40963	0
rs78736419	19	48707897	cg10404009	MAMSTR;RASIP1	-11.8764	34887591	Nature	The power of genetic diversity in genome-wide association studies of lipids.	Non-HDL cholesterol levels	40,963 South Asian ancestry individuals	NA	19	48707897	NA	FUT2 - MAMSTR	downstream_gene_variant	2e-11	0.0637866	40963	0
rs78744550	11	46928050	cg03732020	NR1H3	-7.44804	29617998	Hum Mol Genet	Genome-Wide Association Analyses Identify New Loci Influencing Intraocular Pressure.	Intraocular pressure	115,486 European ancestry individuals	NA	11	46928050	LRP4, C11orf49	LRP4 - C11orf49	non_coding_transcript_exon_variant	1e-12	0.144	115486	0
rs7889	6	31637671	cg02932780	VARS	-8.93796	30578418	Nat Genet	Trans-ethnic association study of blood pressure determinants in over 750,000 individuals.	Systolic blood pressure	365,998 European ancestry individuals, 63,490 African ancestry individuals, 22,802 Hispanic individuals, 4,792 Asian ancestry individuals, 2,695 Native American ancestry individuals	299,024 European ancestry individuals, 17,277 individuals	6	31637671	PRRC2A	PRRC2A, PRRC2A, PRRC2A, PRRC2A, PRRC2A, PRRC2A, PRRC2A	3_prime_UTR_variant	4e-14	0.2499	459777	316301
rs7889	6	31637671	cg02932780	VARS	-8.93796	30643258	Nat Genet	Genome-wide association analyses of risk tolerance and risky behaviors in over 1 million individuals identify hundreds of loci and shared genetic influences.	Smoking status (ever vs never smokers)	518,633 European ancestry individuals	NA	6	31637671	BAG6	PRRC2A, PRRC2A, PRRC2A, PRRC2A, PRRC2A, PRRC2A, PRRC2A	3_prime_UTR_variant	3e-08	0.0125776	518633	0
rs7889	6	31637671	cg06857094	VARS	-9.50994	30578418	Nat Genet	Trans-ethnic association study of blood pressure determinants in over 750,000 individuals.	Systolic blood pressure	365,998 European ancestry individuals, 63,490 African ancestry individuals, 22,802 Hispanic individuals, 4,792 Asian ancestry individuals, 2,695 Native American ancestry individuals	299,024 European ancestry individuals, 17,277 individuals	6	31637671	PRRC2A	PRRC2A, PRRC2A, PRRC2A, PRRC2A, PRRC2A, PRRC2A, PRRC2A	3_prime_UTR_variant	4e-14	0.2499	459777	316301
rs7889	6	31637671	cg06857094	VARS	-9.50994	30643258	Nat Genet	Genome-wide association analyses of risk tolerance and risky behaviors in over 1 million individuals identify hundreds of loci and shared genetic influences.	Smoking status (ever vs never smokers)	518,633 European ancestry individuals	NA	6	31637671	BAG6	PRRC2A, PRRC2A, PRRC2A, PRRC2A, PRRC2A, PRRC2A, PRRC2A	3_prime_UTR_variant	3e-08	0.0125776	518633	0
rs78973710	11	73600030	cg07648709	ARHGEF17	-27.8474	32888493	Cell	Trans-ethnic and Ancestry-Specific Blood-Cell Genetics in 746,667 Individuals from 5 Global Populations.	Platelet count	721,201 African American or Afro-Caribbean, African ancestry, European ancestry, East Asian ancestry, Hispanic or Latin American and South Asian ancestry individuals	NA	11	73600030	NR	FAM168A - PLEKHB1	intergenic_variant	4e-10	NA	721201	0
rs78973710	11	73600030	cg07648709	ARHGEF17	-27.8474	32888493	Cell	Trans-ethnic and Ancestry-Specific Blood-Cell Genetics in 746,667 Individuals from 5 Global Populations.	Platelet count	542,827 European ancestry individuals	NA	11	73600030	NR	FAM168A - PLEKHB1	intergenic_variant	6e-12	0.020898	542827	0
rs79019614	6	32567860	cg02633767	TAP2	-21.5946	34594039	Nat Genet	A cross-population atlas of genetic associations for 220 human phenotypes.	Serum alkaline phosphatase levels	118,886 East Asian ancestry individuals	NA	6	32567860	NA	HLA-DRB6 - HLA-DRB1	intron_variant	1e-11	0.0513157	118886	0
rs79019614	6	32567860	cg06857094	VARS	-8.72684	34594039	Nat Genet	A cross-population atlas of genetic associations for 220 human phenotypes.	Serum alkaline phosphatase levels	118,886 East Asian ancestry individuals	NA	6	32567860	NA	HLA-DRB6 - HLA-DRB1	intron_variant	1e-11	0.0513157	118886	0
rs79113395	1	1659060	cg03427058	MIB2	-117.174	30239722	Hum Mol Genet	Meta-analysis of genome-wide association studies for body fat distribution in 694,649 individuals of European ancestry.	Body mass index	434,794 European ancestry female individuals	NA	1	1659060	NA	CDK11B - SLC35E2B	upstream_gene_variant	2e-20	0.02	434794	0
rs79113395	1	1659060	cg03427058	MIB2	-117.174	36581621	Nat Commun	Genomics and phenomics of body mass index reveals a complex disease network.	Body mass index	1,122,049 European ancestry individuals	NA	1	1659060	NA	CDK11B - SLC35E2B	upstream_gene_variant	4e-22	0.0182	1122049	0
rs79113395	1	1659060	cg03427058	MIB2	-117.174	31669095	J Allergy Clin Immunol	Shared Genetic and Experimental Links between Obesity-Related Traits and Asthma Subtypes in UK Biobank.	Body mass index	457,822 European ancestry individuals	NA	1	1659060	NR	CDK11B - SLC35E2B	upstream_gene_variant	1e-19	NA	457822	0
rs79113395	1	1659060	cg03427058	MIB2	-117.174	30239722	Hum Mol Genet	Meta-analysis of genome-wide association studies for body fat distribution in 694,649 individuals of European ancestry.	Body mass index	806,834 European ancestry individuals	NA	1	1659060	NA	CDK11B - SLC35E2B	upstream_gene_variant	2e-20	0.02	806834	0
rs7928073	11	47340306	cg03732020	NR1H3	-8.25195	30038396	Nat Genet	Gene discovery and polygenic prediction from a genome-wide association study of educational attainment in 1.1 million individuals.	Self-reported math ability (MTAG)	670,471 European ancestry individuals	NA	11	47340306	Intergenic	MYBPC3	intron_variant	5e-13	0.0172	670471	0
rs7940809	11	47313790	cg03732020	NR1H3	-14.844	36376304	Nat Commun	Pleiotropic genetic architecture and novel loci for C-reactive protein levels.	High-density lipoprotein levels (MTAG)	361,194 European ancestry individuals	NA	11	47313790	NA	MADD	intron_variant	3e-55	0.043994	361194	0
rs79483120	15	67162040	cg15723784	SMAD3	-9.66506	34594039	Nat Genet	A cross-population atlas of genetic associations for 220 human phenotypes.	Serum creatinine levels	344,104 European ancestry individuals, 150,266 East Asian ancestry individuals	NA	15	67162040	NA	SMAD3	intron_variant	4e-09	0.0207	494370	0
rs79485449	14	55201787	cg23234261		-8.72204	32888494	Cell	The Polygenic and Monogenic Basis of Blood Traits and Diseases.	Mean platelet volume	408,112 British individuals	NA	14	55201787	RP11-698F20.3	DLGAP5 - COX5AP1	regulatory_region_variant	2e-73	0.0752475	408112	0
rs79501286	6	31475135	cg22112841	C6orf27	-7.47561	28928442	Nat Commun	Genome-wide association and HLA region fine-mapping studies identify susceptibility loci for multiple common infections.	Chickenpox	107,769 European ancestry cases, 15,982 European ancestry controls	NA	6	31475135	NR	HCP5, HCP5, HCP5, HCP5	intron_variant	2e-09	0.13	123751	0
rs7952102	11	892089	cg20736321	MUC6	-9.85067	36581621	Nat Commun	Genomics and phenomics of body mass index reveals a complex disease network.	Body mass index	1,122,049 European ancestry individuals	NA	11	892089	NA	CHID1	intron_variant	2e-13	0.0124	1122049	0
rs7952102	11	892089	cg20736321	MUC6	-9.85067	30595370	Am J Hum Genet	Leveraging Polygenic Functional Enrichment to Improve GWAS Power.	Body mass index	approximately 458,000 European ancestry individuals	NA	11	892089	NA	CHID1	intron_variant	6e-13	NA	458000	0
rs7954567	12	6381959	cg04911821	LTBR	-115.845	28067908	Nat Genet	Genome-wide association study implicates immune activation of multiple integrin genes in inflammatory bowel disease.	Crohn's disease	12,194 European and unknown ancestry cases, 28,072 European and unknown ancestry controls	NA	12	6381959	LTBR	LTBR	intron_variant	5e-09	NA	40266	0
rs7954567	12	6381959	cg04911821	LTBR	-115.845	26192919	Nat Genet	Association analyses identify 38 susceptibility loci for inflammatory bowel disease and highlight shared genetic risk across populations.	Crohn's disease	5,956 European ancestry cases, 14,927 European ancestry controls	14,594 European ancestry cases, 26,715 European ancestry controls, 151 Iranian ancestry cases, 342 Iranian ancestry controls, 184 Indian ancestry cases, 990 Indian ancestry controls, 1,690 East Asian ancestry cases, 3,719 East Asian ancestry controls	12	6381959	CD27, TNFRSF1A, LTBR	LTBR	intron_variant	1e-09	1.08575	20883	48385
rs7958241	12	49115479	cg21747160	LMBR1L	-42.5277	32376654	BMJ	Use of genetic variation to separate the effects of early and later life adiposity on disease risk: mendelian randomisation study.	Body size at age 10	453,169 European ancestry individuals	NA	12	49115479	LMBR1L	LMBR1L - TUBA1B	upstream_gene_variant	9e-19	0.0130618	453169	0
rs7958241	12	49115479	cg21747160	LMBR1L	-42.5277	35505052	Nat Commun	Multivariate genome-wide association study on tissue-sensitive diffusion metrics highlights pathways that shape the human brain.	Whole brain restricted directional diffusion (multivariate analysis)	23,543 European ancestry individuals	11,555 European ancestry individuals, 3,030 non-European ancestry individuals	12	49115479	NA	LMBR1L - TUBA1B	upstream_gene_variant	4e-09	NA	23543	14585
rs796820687	5	132482219	cg17394978	IRF1	-227.873	32888494	Cell	The Polygenic and Monogenic Basis of Blood Traits and Diseases.	Plateletcrit	408,112 British individuals	NA	5	132482220	IRF1	IRF1-AS1, IRF1	3_prime_UTR_variant	5e-24	0.0246385	408112	0
rs796820687	5	132482219	cg17394978	IRF1	-227.873	27863252	Cell	The Allelic Landscape of Human Blood Cell Trait Variation and Links to Common Complex Disease.	Plateletcrit	164,339 European ancestry individuals	NA	5	132482220	IRF1	IRF1-AS1, IRF1	3_prime_UTR_variant	2e-12	0.0281207	164339	0
rs7969091	12	49070666	cg21747160	LMBR1L	-21.4504	33686288	Nat Genet	Identifying loci with different allele frequencies among cases of eight psychiatric disorders using CC-GWAS.	Bipolar disorder vs ADHD (ordinary least squares (OLS))	20,352 bipolar disorder cases, 19,099 ADHD cases	NA	12	49070666	NA	RHEBL1 - DHH	regulatory_region_variant	2e-09	0.0212	39451	0
rs7969091	12	49070666	cg21747160	LMBR1L	-21.4504	33263727	JAMA Psychiatry	Novel Risk Loci Associated With Genetic Risk for Bipolar Disorder Among Han Chinese Individuals: A Genome-Wide Association Study and Meta-analysis.	Bipolar disorder	1,822 Han Chinese ancestry cases, 4,650 Han Chinese ancestry controls, 20,352 European ancestry cases, 31,358 European ancestry controls	NA	12	49070666	RHEBL1	RHEBL1 - DHH	regulatory_region_variant	3e-08	0.932	58182	0
rs7974348	12	121816807	cg15233611	SETD1B	-33.5725	30595370	Am J Hum Genet	Leveraging Polygenic Functional Enrichment to Improve GWAS Power.	White blood cell count	approximately 444,000 European ancestry individuals	NA	12	121816807	NA	SETD1B	intron_variant	3e-13	NA	444000	0
rs7980783	12	53740507	cg23261715		-11.9922	36224396	Nature	A saturated map of common genetic variants associated with human height.	Height	5,314,291 European ancestry, Hispanic or Latin American, East Asian ancestry, African ancestry, South Asian ancestry individuals	NA	12	53740507	NA	CALCOCO1 - CISTR	intron_variant	3e-20	0.0068	5314291	0
rs79870097	6	32694218	cg02633767	TAP2	-29.0869	31361310	Hum Mol Genet	Genome-wide association analysis of 350?€?000 Caucasians from the UK Biobank identifies novel loci for asthma, hay fever and eczema.	Asthma	41,926 European ancestry cases, 239,773 European ancestry controls	10,365 cases, 16,100 controls	6	32694218	NR	HLA-DQB1 - MTCO3P1	intergenic_variant	6e-30	NA	281699	26465
rs798726	4	1683484	cg14532755		-35.6911	30664745	Nat Genet	Identification of new therapeutic targets for osteoarthritis through genome-wide analyses of UK Biobank data.	Osteoarthritis	77,052 European ancestry cases, 378,169 European ancestry controls	NA	4	1683484	NR	Y_RNA, FAM53A	non_coding_transcript_exon_variant	2e-09	1.04	455221	0
rs798759	4	1728572	cg14532755		-14.6918	36224396	Nature	A saturated map of common genetic variants associated with human height.	Height	455,180 Hispanic or Latin American individuals	NA	4	1728572	NA	TACC3	synonymous_variant	4e-27	0.0236	455180	0
rs798766	4	1732512	cg14532755		-39.2279	20348956	Nat Genet	A sequence variant at 4p16.3 confers susceptibility to urinary bladder cancer.	Urinary bladder cancer	1,889 European ancestry cases, 39,310 European ancestry controls	2,850 European ancestry cases, 6,239 European ancestry controls	4	1732512	TMEM129, SLBP, TACC3, FGFR3	TACC3	intron_variant	1e-11	1.24	41199	9089
rs798766	4	1732512	cg14532755		-39.2279	24163127	Hum Mol Genet	Genome-wide association study identifies multiple loci associated with bladder cancer risk.	Bladder cancer	up to 2,305 European ancestry cases, up to 3,901 European ancestry controls	up to 13,298 cases, up to 54,535 controls	4	1732512	TMEM129, TACC3, FGFR3	TACC3	intron_variant	7e-25	1.22	6206	67833
rs798766	4	1732512	cg14532755		-39.2279	20972438	Nat Genet	A multi-stage genome-wide association study of bladder cancer identifies multiple susceptibility loci.	Bladder cancer	3,532 European ancestry cases, 5,120 European ancestry controls	8,381 cases, 48,275 controls	4	1732512	TMEM129, TACC3, FGFR3	TACC3	intron_variant	4e-13	1.2	8652	56656
rs80030016	16	88702805	cg05497175	SNAI3	-8.34509	34737440	Commun Biol	A large Canadian cohort provides insights into the genetic architecture of human hair colour.	Red vs. brown/black hair color	10,450 European ancestry individuals	NA	16	88702805	NA	RNF166	5_prime_UTR_variant	2e-08	1.76633	10450	0
rs8007801	14	100187393	cg00232105		-7.9796	36224396	Nature	A saturated map of common genetic variants associated with human height.	Height	5,314,291 European ancestry, Hispanic or Latin American, East Asian ancestry, African ancestry, South Asian ancestry individuals	NA	14	100187393	NA	DEGS2 - YY1	intergenic_variant	7e-12	0.0048	5314291	0
rs80112473	5	132463681	cg17394978	IRF1	-10.7634	32888493	Cell	Trans-ethnic and Ancestry-Specific Blood-Cell Genetics in 746,667 Individuals from 5 Global Populations.	Red cell distribution width	563,352 African American or Afro-Caribbean, African ancestry, European ancestry, East Asian ancestry, Hispanic or Latin American and South Asian ancestry individuals	NA	5	132463681	NR	IRF1, IRF1-AS1	non_coding_transcript_exon_variant	2e-10	NA	563352	0
rs8011288	14	55268394	cg23234261		-85.9622	32888493	Cell	Trans-ethnic and Ancestry-Specific Blood-Cell Genetics in 746,667 Individuals from 5 Global Populations.	Red cell distribution width	531,774 European ancestry individuals	NA	14	55268394	NR	COX5AP1 - FBXO34	intron_variant	9e-13	0.013628	531774	0
rs8011288	14	55268394	cg23234261		-85.9622	32888493	Cell	Trans-ethnic and Ancestry-Specific Blood-Cell Genetics in 746,667 Individuals from 5 Global Populations.	Platelet count	721,201 African American or Afro-Caribbean, African ancestry, European ancestry, East Asian ancestry, Hispanic or Latin American and South Asian ancestry individuals	NA	14	55268394	NR	COX5AP1 - FBXO34	intron_variant	1e-12	NA	721201	0
rs8011288	14	55268394	cg23234261		-85.9622	30595370	Am J Hum Genet	Leveraging Polygenic Functional Enrichment to Improve GWAS Power.	Red cell distribution width	approximately 445,000 European ancestry individuals	NA	14	55268394	NA	COX5AP1 - FBXO34	intron_variant	1e-12	NA	445000	0
rs8011288	14	55268394	cg23234261		-85.9622	32888493	Cell	Trans-ethnic and Ancestry-Specific Blood-Cell Genetics in 746,667 Individuals from 5 Global Populations.	Red cell distribution width	563,352 African American or Afro-Caribbean, African ancestry, European ancestry, East Asian ancestry, Hispanic or Latin American and South Asian ancestry individuals	NA	14	55268394	NR	COX5AP1 - FBXO34	intron_variant	2e-11	NA	563352	0
rs8011288	14	55268394	cg23234261		-85.9622	34594039	Nat Genet	A cross-population atlas of genetic associations for 220 human phenotypes.	Platelet count	350,474 European ancestry individuals, 148,623 East Asian ancestry individuals	NA	14	55268394	NA	COX5AP1 - FBXO34	intron_variant	5e-18	0.0165	499097	0
rs8012156	14	55085782	cg23234261		-80.9521	32888494	Cell	The Polygenic and Monogenic Basis of Blood Traits and Diseases.	Red cell distribution width	408,112 British individuals	NA	14	55085782	NA	MAPK1IP1L - LGALS3	regulatory_region_variant	8e-11	0.0146067	408112	0
rs80134320	5	102834090	cg04435885		-7.64229	30038396	Nat Genet	Gene discovery and polygenic prediction from a genome-wide association study of educational attainment in 1.1 million individuals.	Self-reported math ability (MTAG)	670,471 European ancestry individuals	NA	5	102834090	Intergenic	PAM	intron_variant	1e-09	0.0254	670471	0
rs8019890	14	21069908	cg04569152	FLJ10357	-21.821	30595370	Am J Hum Genet	Leveraging Polygenic Functional Enrichment to Improve GWAS Power.	Height	approximately 458,000 European ancestry individuals	NA	14	21069908	NA	NDRG2	intron_variant	2e-39	NA	458000	0
rs8019890	14	21069908	cg04569152	FLJ10357	-21.821	33097823	Commun Biol	The genetic architecture of appendicular lean mass characterized by association analysis in the UK Biobank study.	Appendicular lean mass	450,243 European ancestry individuals	NA	14	21069908	ARHGEF40	NDRG2	intron_variant	2e-38	0.025	450243	0
rs8022206	14	68054189	cg13075942	RAD51L1	-10.0355	27863252	Cell	The Allelic Landscape of Human Blood Cell Trait Variation and Links to Common Complex Disease.	Mean platelet volume	164,454 European ancestry individuals	NA	14	68054189	RAD51B	RAD51B	intron_variant	5e-15	0.037521	164454	0
rs8022206	14	68054189	cg13075942	RAD51L1	-10.0355	22139419	Nature	New gene functions in megakaryopoiesis and platelet formation.	Platelet count	38,891 European ancestry individuals, 1,661 Val Borbera (founder/genetic isolate) individuals, 521 Carlantino (founder/genetic isolate) individuals, 1,198 Friuli Venezia Giulia (founder/genetic isolate) individuals, 1,213 South Tyrolean (founder/genetic isolate) individuals, 890 Sorbian (founder/genetic isolate) individuals, 4,292 Sardinian (founder/genetic isolate) individuals	Up to 16,949 European ancestry individuals, 854 Cliento (founder/genetic isolate) individuals, 1,035 Talana (founder/genetic isolate) individuals	14	68054189	RAD51L1	RAD51B	intron_variant	2e-10	3.197	48666	18838
rs8022225	14	55300351	cg23234261		-81.5419	31578528	Nat Genet	Target genes, variants, tissues and transcriptional pathways influencing human serum urate levels.	Urate levels	288,649 European ancestry individuals, 125,725 East Asian ancestry individuals, 33,671 African American individuals, 9,037 South Asian ancestry individuals, 608 Hispanic individuals	NA	14	55300351	FBXO34	FBXO34	intron_variant	2e-08	0.0177	457690	0
rs8022453	14	54915072	cg23234261		-13.1719	36224396	Nature	A saturated map of common genetic variants associated with human height.	Height	5,314,291 European ancestry, Hispanic or Latin American, East Asian ancestry, African ancestry, South Asian ancestry individuals	NA	14	54915072	NA	GCH1 - WDHD1	intergenic_variant	5e-21	0.0081	5314291	0
rs80226907	14	55198171	cg23234261		-8.98944	27863252	Cell	The Allelic Landscape of Human Blood Cell Trait Variation and Links to Common Complex Disease.	Mean platelet volume	164,454 European ancestry individuals	NA	14	55198171	RP11-698F20.3	DLGAP5 - COX5AP1	intron_variant	1e-36	0.082843	164454	0
rs8025619	15	51772179	cg10941749	LYSMD2	-7.62171	29326435	Mol Psychiatry	A combined analysis of genetically correlated traits identifies 187 loci and a role for neurogenesis and myelination in intelligence.	Intelligence (MTAG)	120,934 British ancestry individuals, 127,548 individuals	NA	15	51772179	TMOD2	TMOD2	intron_variant	9e-09	0.0476602	248482	0
rs8025774	15	67190938	cg15723784	SMAD3	-8.31325	30061609	Nat Commun	Multiethnic meta-analysis identifies ancestry-specific and cross-ancestry loci for pulmonary function.	Lung function (FVC)	60,552 European ancestry individuals, 8,429 African individuals, 9,959 Korean ancestry individuals, 11,775 Hispanic individuals	NA	15	67190938	SMAD3	SMAD3	3_prime_UTR_variant	9e-13	20.87	90715	0
rs8028182	15	75426328	cg21460582	CSPG4	-7.70064	32888493	Cell	Trans-ethnic and Ancestry-Specific Blood-Cell Genetics in 746,667 Individuals from 5 Global Populations.	Platelet count	721,201 African American or Afro-Caribbean, African ancestry, European ancestry, East Asian ancestry, Hispanic or Latin American and South Asian ancestry individuals	NA	15	75426328	NR	SIN3A	intron_variant	2e-18	NA	721201	0
rs8028182	15	75426328	cg21460582	CSPG4	-7.70064	34594039	Nat Genet	A cross-population atlas of genetic associations for 220 human phenotypes.	Platelet count	350,474 European ancestry individuals, 148,623 East Asian ancestry individuals	NA	15	75426328	NA	SIN3A	intron_variant	8e-17	0.0193	499097	0
rs8028182	15	75426328	cg21460582	CSPG4	-7.70064	32888494	Cell	The Polygenic and Monogenic Basis of Blood Traits and Diseases.	Platelet distribution width	408,112 British individuals	NA	15	75426328	SIN3A	SIN3A	intron_variant	7e-13	0.0206694	408112	0
rs8028182	15	75426328	cg21460582	CSPG4	-7.70064	32888493	Cell	Trans-ethnic and Ancestry-Specific Blood-Cell Genetics in 746,667 Individuals from 5 Global Populations.	Mean platelet volume	484,042 African American or Afro-Caribbean, African ancestry, European ancestry, East Asian ancestry, Hispanic or Latin American and South Asian ancestry individuals	NA	15	75426328	NR	SIN3A	intron_variant	3e-21	NA	484042	0
rs803073	7	102284988	cg22103219	SH2B2	-19.0176	34887591	Nature	The power of genetic diversity in genome-wide association studies of lipids.	Total cholesterol levels	40,963 South Asian ancestry individuals, 48,057 Hispanic individuals, 99,432 Admixed African or African ancestry individuals, 146,492 East Asian ancestry individuals, 1,320,016 European ancestry individuals	NA	7	102284988	NA	CUX1 - SH2B2	upstream_gene_variant	9e-09	NA	1654960	0
rs8032727	15	73684995	cg16231923	NPTN	-10.1022	34315874	Nat Commun	GWAS of serum ALT and AST reveals an association of SLC30A10 Thr95Ile with hypermanganesemia symptoms.	Aspartate aminotransferase levels	386,570 British ancestry individuals, 10,617 Asian or Asian British individuals, 7,426 Black or Black British individuals, 2,321 Chinese ancestry individuals	NA	15	73684995	CD276	CD276	intron_variant	4e-14	0.002	406934	0
rs8032727	15	73684995	cg16231923	NPTN	-10.1022	34315874	Nat Commun	GWAS of serum ALT and AST reveals an association of SLC30A10 Thr95Ile with hypermanganesemia symptoms.	Alanine aminotransferase levels	387,859 British ancestry individuals, 10,635 Asian or Asian British individuals, 7,468 Black or Black British individuals, 2,338 Chinese ancestry individuals	NA	15	73684995	CD276	CD276	intron_variant	2e-17	0.0035	408300	0
rs8032868	15	67265335	cg15723784	SMAD3	-7.67541	34594039	Nat Genet	A cross-population atlas of genetic associations for 220 human phenotypes.	Pulse pressure	360,863 European ancestry individuals, 145,445 East Asian ancestry individuals	NA	15	67265335	NA	IQCH	intron_variant	6e-11	0.0128	506308	0
rs8033381	15	74788344	cg02395127	LMAN1L	-30.4417	30239722	Hum Mol Genet	Meta-analysis of genome-wide association studies for body fat distribution in 694,649 individuals of European ancestry.	Waist-hip ratio	381,152 European female individuals	NA	15	74788344	NR	CSK	intron_variant	2e-09	0.0114	381152	0
rs80347400	17	47935136	cg12350474		-8.58931	34021172	Sci Rep	GWAS of allometric body-shape indices in UK Biobank identifies loci suggesting associations with morphogenesis, organogenesis, adrenal cell renewal and cancer.	Hip circumference adjusted for BMI	219,872 British ancestry women	NA	17	47935136	AC003665.1	SP2-AS1	intron_variant	4e-14	0.0299725	219872	0
rs80347400	17	47935136	cg12350474		-8.58931	30595370	Am J Hum Genet	Leveraging Polygenic Functional Enrichment to Improve GWAS Power.	Height	approximately 458,000 European ancestry individuals	NA	17	47935136	NA	SP2-AS1	intron_variant	6e-33	NA	458000	0
rs8035173	15	51718807	cg10941749	LYSMD2	-66.4782	32888494	Cell	The Polygenic and Monogenic Basis of Blood Traits and Diseases.	Mean reticulocyte volume	408,112 British individuals	NA	15	51718807	SCG3	SCG3	intron_variant	1e-10	0.0146717	408112	0
rs80356007	2	113805026	cg00339657	LOC440839;CBWD2	-11.6317	34021172	Sci Rep	GWAS of allometric body-shape indices in UK Biobank identifies loci suggesting associations with morphogenesis, organogenesis, adrenal cell renewal and cancer.	Waist-hip index	219,872 British ancestry women	NA	2	113805026	AC024704.2	SLC35F5 - ACTR3	intergenic_variant	4e-08	0.0212105	219872	0
rs8036030	15	74424268	cg02395127	LMAN1L	-11.8006	31879980	Genet Epidemiol	Ordered multinomial regression for genetic association analysis of ordinal phenotypes at Biobank scale.	Hypertension	30,822 British ancestry normal blood pressure individuals, 25,242 British ancestry elevated blood pressure individuals, 50,461 British ancestry stage 1 hypertension individuals, 75,286 British ancestry stage 2 hypertension individuals, 3,754 British ancestry hypertension crisis individuals	NA	15	74424268	SEMA7A	SEMA7A	intron_variant	8e-11	0.041086	185568	0
rs8037798	15	74947689	cg02395127	LMAN1L	-8.89207	33532862	Eur Heart J	Genome-wide analysis identifies novel susceptibility loci for myocardial infarction.	Myocardial infarction	14,825 European ancestry cases, 44,000 European and unknown ancestry cases, 2,680 cases, 380,970 European ancestry controls, 123,504 European and unknown ancestry controls, 73,242 controls	NA	15	74947689	COX5A, RPP25	COX5A - RPP25	intergenic_variant	4e-08	1.05	639221	0
rs8038207	15	85773339	cg25843651	KLHL25	-34.6269	31043758	Nat Genet	Maternal and fetal genetic effects on birth weight and their relevance to cardio-metabolic risk factors.	Offspring birth weight	210,267 European ancestry individuals, 19,802 individuals	NR	15	85773339	KLHL25, AKAP13	KLHL25	intron_variant	8e-12	0.02167	230069	0
rs8038207	15	85773339	cg25843651	KLHL25	-34.6269	32888493	Cell	Trans-ethnic and Ancestry-Specific Blood-Cell Genetics in 746,667 Individuals from 5 Global Populations.	Red blood cell count	727,624 African American or Afro-Caribbean, African ancestry, European ancestry, East Asian ancestry, Hispanic or Latin American and South Asian ancestry individuals	NA	15	85773339	NR	KLHL25	intron_variant	1e-10	NA	727624	0
rs8038207	15	85773339	cg25843651	KLHL25	-34.6269	31043758	Nat Genet	Maternal and fetal genetic effects on birth weight and their relevance to cardio-metabolic risk factors.	Birth weight	298,142 European ancestry individuals, 6,635 African American individuals, 1,449 Filipino individuals, 420 Turkish individuals, 365 Moroccan individuals, 395 Surinamese individuals, 1,052 Afro-Caribbean individuals, 612 Hispanic individuals, 1,180 Thai individuals, 840 Chinese ancestry individuals, 10,133 individuals	NR	15	85773339	KLHL25, AKAP13	KLHL25	intron_variant	1e-08	0.01475	321223	0
rs8038465	15	73685996	cg16231923	NPTN	-9.52986	32042192	Nat Med	Using human genetics to understand the disease impacts of testosterone in men and women.	Sex hormone-binding globulin levels adjusted for BMI	180,094 European ancestry men	NA	15	73685996	NR	CD276	intron_variant	5e-10	0.00660829	180094	0
rs8038465	15	73685996	cg16231923	NPTN	-9.52986	32042192	Nat Med	Using human genetics to understand the disease impacts of testosterone in men and women.	Sex hormone-binding globulin levels adjusted for BMI	368,929 European ancestry individuals	NA	15	73685996	NR	CD276	intron_variant	3e-10	0.00511433	368929	0
rs8038465	15	73685996	cg16231923	NPTN	-9.52986	22001757	Nat Genet	Genome-wide association study identifies loci influencing concentrations of liver enzymes in plasma.	Liver enzyme levels (gamma-glutamyl transferase)	Up to 52,350 European ancestry individuals, up to 8,739 Indian Asian ancestry individuals	NA	15	73685996	CD276	CD276	intron_variant	1e-09	2.4	61089	0
rs8041181	15	73689995	cg16231923	NPTN	-9.81447	33339817	Nat Commun	Loss-of-function genomic variants highlight potential therapeutic targets for cardiovascular disease.	Gamma glutamyl transferase levels	76,081 European ancestry individuals, 127,395 Japanese ancestry individuals	NA	15	73689995	CD276	CD276	intron_variant	8e-12	0.0271	203476	0
rs8041181	15	73689995	cg16231923	NPTN	-9.81447	33547301	Nat Commun	Genome-wide association study of serum liver enzymes implicates diverse metabolic and liver pathology.	Aspartate aminotransferase levels	389,565 European ancestry individuals	134,182 East Asian ancestry individuals	15	73689995	CD276	CD276	intron_variant	2e-16	8.24	389565	134182
rs8041523	15	73690215	cg16231923	NPTN	-9.86024	36333282	Nat Commun	The contribution of common and rare genetic variants to variation in metabolic traits in 288,137 East Asians.	Gamma glutamyl transferase levels	288,127 East Asian ancestry individuals	NA	15	73690215	NA	CD276	intron_variant	2e-15	0.0239	288127	0
rs8042271	15	89030987	cg08291506		-9.35956	26343387	Nat Genet	A comprehensive 1,000 Genomes-based genome-wide association meta-analysis of coronary artery disease.	Coronary artery disease	42,096 European ancestry cases, 361 African American cases, 758 Hispanic American cases, 12,658 South Asian ancestry cases, 1,802 Lebanese ancestry cases, 3,614 East Asian ancestry cases, 99,121 European ancestry controls, 2,778 African American controls, 3,337 Hispanic American controls, 12,899 South Asian ancestry controls, 466 Lebanese ancestry controls, 7,709 East Asian ancestry controls	NA	15	89030987	MFGE8, ABHD2	KRT18P47 - CARMAL	intergenic_variant	4e-08	1.1	187599	0
rs8043060	15	67369446	cg15723784	SMAD3	-7.84766	30239722	Hum Mol Genet	Meta-analysis of genome-wide association studies for body fat distribution in 694,649 individuals of European ancestry.	Waist-hip ratio	697,734 European ancestry individuals	NA	15	67369446	NA	IQCH-AS1, IQCH	intron_variant	9e-17	0.0166	697734	0
rs805260	6	31663054	cg27198696	LY6G6E	-12.5905	34021172	Sci Rep	GWAS of allometric body-shape indices in UK Biobank identifies loci suggesting associations with morphogenesis, organogenesis, adrenal cell renewal and cancer.	Hip circumference adjusted for BMI	186,825 British ancestry men	NA	6	31663054	GPANK1	GPANK1, GPANK1, GPANK1, GPANK1, GPANK1, GPANK1, GPANK1	intron_variant	8e-13	0.0307796	186825	0
rs805293	6	31720741	cg06857094	VARS	-20.4262	30643251	Nat Genet	Association studies of up to 1.2 million individuals yield new insights into the genetic etiology of tobacco and alcohol use.	Smoking initiation (ever regular vs never regular) (MTAG)	up to 1,359,002 European ancestry individuals	NA	6	31720741	NR	LY6G6C, LY6G6C, LY6G6C, LY6G6C, LY6G6C, LY6G6C, LY6G6C, MPIG6B, MPIG6B, MPIG6B, MPIG6B, MPIG6B, MPIG6B, MPIG6B	intron_variant	8e-09	0.00643097	1359002	0
rs805293	6	31720741	cg06857094	VARS	-20.4262	36477530	Nature	Genetic diversity fuels gene discovery for tobacco and alcohol use.	Smoking initiation	3,382,012 European ancestry, East Asian ancestry, Hispanic or Latin American, African ancestry individuals	NA	6	31720741	NA	LY6G6C, LY6G6C, LY6G6C, LY6G6C, LY6G6C, LY6G6C, LY6G6C, MPIG6B, MPIG6B, MPIG6B, MPIG6B, MPIG6B, MPIG6B, MPIG6B	intron_variant	9e-25	0.0081	3382012	0
rs805293	6	31720741	cg06857094	VARS	-20.4262	31879980	Genet Epidemiol	Ordered multinomial regression for genetic association analysis of ordinal phenotypes at Biobank scale.	Hypertension	30,822 British ancestry normal blood pressure individuals, 25,242 British ancestry elevated blood pressure individuals, 50,461 British ancestry stage 1 hypertension individuals, 75,286 British ancestry stage 2 hypertension individuals, 3,754 British ancestry hypertension crisis individuals	NA	6	31720741	MPIG6B	LY6G6C, LY6G6C, LY6G6C, LY6G6C, LY6G6C, LY6G6C, LY6G6C, MPIG6B, MPIG6B, MPIG6B, MPIG6B, MPIG6B, MPIG6B, MPIG6B	intron_variant	3e-12	0.0433015	185568	0
rs805293	6	31720741	cg02932780	VARS	-26.9689	30643251	Nat Genet	Association studies of up to 1.2 million individuals yield new insights into the genetic etiology of tobacco and alcohol use.	Smoking initiation (ever regular vs never regular) (MTAG)	up to 1,359,002 European ancestry individuals	NA	6	31720741	NR	LY6G6C, LY6G6C, LY6G6C, LY6G6C, LY6G6C, LY6G6C, LY6G6C, MPIG6B, MPIG6B, MPIG6B, MPIG6B, MPIG6B, MPIG6B, MPIG6B	intron_variant	8e-09	0.00643097	1359002	0
rs805293	6	31720741	cg02932780	VARS	-26.9689	36477530	Nature	Genetic diversity fuels gene discovery for tobacco and alcohol use.	Smoking initiation	3,382,012 European ancestry, East Asian ancestry, Hispanic or Latin American, African ancestry individuals	NA	6	31720741	NA	LY6G6C, LY6G6C, LY6G6C, LY6G6C, LY6G6C, LY6G6C, LY6G6C, MPIG6B, MPIG6B, MPIG6B, MPIG6B, MPIG6B, MPIG6B, MPIG6B	intron_variant	9e-25	0.0081	3382012	0
rs805293	6	31720741	cg02932780	VARS	-26.9689	31879980	Genet Epidemiol	Ordered multinomial regression for genetic association analysis of ordinal phenotypes at Biobank scale.	Hypertension	30,822 British ancestry normal blood pressure individuals, 25,242 British ancestry elevated blood pressure individuals, 50,461 British ancestry stage 1 hypertension individuals, 75,286 British ancestry stage 2 hypertension individuals, 3,754 British ancestry hypertension crisis individuals	NA	6	31720741	MPIG6B	LY6G6C, LY6G6C, LY6G6C, LY6G6C, LY6G6C, LY6G6C, LY6G6C, MPIG6B, MPIG6B, MPIG6B, MPIG6B, MPIG6B, MPIG6B, MPIG6B	intron_variant	3e-12	0.0433015	185568	0
rs805294	6	31720440	cg27198696	LY6G6E	-9.12928	34469753	Am J Hum Genet	Genetic determinants of blood-cell traits influence susceptibility to childhood acute lymphoblastic leukemia.	Eosinophil counts	234,763 European ancestry individuals	100,553 European ancestry individuals	6	31720440	NA	MPIG6B, MPIG6B, MPIG6B, MPIG6B, MPIG6B, MPIG6B, MPIG6B, LY6G6C, LY6G6C, LY6G6C, LY6G6C, LY6G6C, LY6G6C, LY6G6C	intron_variant	4e-13	NA	234763	100553
rs8054322	16	85167799	cg02793828		-13.5735	30595370	Am J Hum Genet	Leveraging Polygenic Functional Enrichment to Improve GWAS Power.	Height	approximately 458,000 European ancestry individuals	NA	16	85167799	NA	LINC02139 - GSE1	intergenic_variant	2e-14	NA	458000	0
rs8056644	16	927160	cg05989795	LMF1	-55.3771	35213538	PLoS Biol	Characterising metabolomic signatures of lipid-modifying therapies through drug target mendelian randomisation.	Triglyceride levels in LDL	115,082 European ancestry individuals	NA	16	927160	NA	LMF1-AS1, LMF1	intron_variant	4e-08	0.0236132	115082	0
rs8056644	16	927160	cg05989795	LMF1	-55.3771	35213538	PLoS Biol	Characterising metabolomic signatures of lipid-modifying therapies through drug target mendelian randomisation.	Triglyceride levels in medium LDL	115,082 European ancestry individuals	NA	16	927160	NA	LMF1-AS1, LMF1	intron_variant	4e-08	0.0235219	115082	0
rs8059794	16	88720980	cg05497175	SNAI3	-16.8912	34021172	Sci Rep	GWAS of allometric body-shape indices in UK Biobank identifies loci suggesting associations with morphogenesis, organogenesis, adrenal cell renewal and cancer.	Hip circumference adjusted for BMI	219,872 British ancestry women	NA	16	88720980	PIEZO1	PIEZO1	intron_variant	1e-08	0.0245609	219872	0
rs8060025	16	27315893	cg05013912		-9.91334	33462484	Nat Genet	Genetics of 35 blood and urine biomarkers in the UK Biobank.	Insulin-like growth factor 1 levels	340,567 European ancestry individuals, 5,974 African ancestry individuals, 7,283 South Asian ancestry individuals	NA	16	27315893	NR	IL4R	intron_variant	1e-10	0.0158	353824	0
rs8060025	16	27315893	cg05013912		-9.91334	33462484	Nat Genet	Genetics of 35 blood and urine biomarkers in the UK Biobank.	C-reactive protein levels	341,805 European ancestry individuals, 6,006 African ancestry individuals, 7,316 South Asian ancestry individuals	NA	16	27315893	NR	IL4R	intron_variant	2e-14	0.0187	355127	0
rs8060025	16	27315893	cg05013912		-9.91334	34594039	Nat Genet	A cross-population atlas of genetic associations for 220 human phenotypes.	C-reactive protein	353,466 European ancestry individuals, 83,025 East Asian ancestry individuals	NA	16	27315893	NA	IL4R	intron_variant	3e-12	0.0156	436491	0
rs8060025	16	27315893	cg05013912		-9.91334	31900758	Eur J Epidemiol	Using Mendelian randomization to evaluate the causal relationship between serum C-reactive protein levels and age-related macular degeneration.	C-reactive protein levels	418,642 British ancestry individuals	NA	16	27315893	NR	IL4R	intron_variant	1e-18	0.0189572	418642	0
rs8061370	16	11364614	cg10784813	SOCS1	-7.30454	30595370	Am J Hum Genet	Leveraging Polygenic Functional Enrichment to Improve GWAS Power.	Autoimmune traits	approximately 459,000 European ancestry individuals	NA	16	11364614	NA	RMI2	intron_variant	3e-08	NA	459000	0
rs806166	7	127669880	cg13969327	SND1	-9.87305	29500382	Nat Commun	Item-level analyses reveal genetic heterogeneity in neuroticism.	Feeling worry	372,869 European ancestry individuals	NA	7	127669880	NR	SND1	intron_variant	3e-09	5.949	372869	0
rs8061677	16	87763960	cg03538922	LOC100129637	-37.8447	31609978	PLoS Genet	Genetic factors define CPO and CLO subtypes of nonsyndromicorofacial cleft.	Nonsyndromic cleft palate	930 Southern Han Chinese ancestry cases, 5,048 Southern Han Chinese ancestry controls	1,141 Han Chinese ancestry cases, 5,097 Han Chinese ancestry controls	16	87763960	FOXC2, FOXL1	KLHDC4	intron_variant	9e-11	1.29	5978	6238
rs806169	7	127660614	cg13969327	SND1	-9.95579	33888516	Gut	Genome-wide analysis of 944 133 individuals provides insights into the etiology of haemorrhoidal disease.	Haemorrhoidal disease	218,920 European ancestry cases, 725,213 European ancestry controls	NA	7	127660614	SND1	SND1	intron_variant	4e-11	0.97	944133	0
rs806188	7	127628752	cg13969327	SND1	-8.73726	32989287	Nat Hum Behav	Genome-wide association study identifies 48 common genetic variants associated with handedness.	Left-handedness	1,766,671 European ancestry individuals	NA	7	127628752	PAX4	PAX4 - SND1	regulatory_region_variant	6e-10	1.02265	1766671	0
rs806215	7	127597258	cg13969327	SND1	-24.743	26818947	Nat Commun	Genome-wide association studies in the Japanese population identify seven novel loci for type 2 diabetes.	Type 2 diabetes	15,463 Japanese ancestry cases, 26,183 Japanese ancestry controls	20,490 East Asian ancestry cases, 22,922 East Asian ancestry controls, 38,947 European ancestry cases, 121,903 European ancestry controls, 10,587 South Asian ancestry cases, 14,378 South Asian ancestry controls, 3,848 Mexican/Latino cases, 4,366 Mexican/Latino controls	7	127597258	FSCN3, PAX4	FSCN3	intron_variant	8e-10	1.10969	41646	237441
rs806219	7	127600040	cg13969327	SND1	-24.7549	35764056	Neuropsychobiology	Genetic Relationships between Attention-Deficit/Hyperactivity Disorder, Autism Spectrum Disorder, and Intelligence.	Attention deficit hyperactivity disorder or autism spectrum disorder or intelligence (pleiotropy)	20,183 European ancestry ADHD cases, 18,381 European ancestry ASD cases, up to 63,160 European ancestry controls, 269,867 European ancestry individuals with intelligence measurements	NA	7	127600040	NA	FSCN3	intron_variant	8e-09	NA	371591	0
rs806219	7	127600040	cg13969327	SND1	-24.7549	29942086	Nat Genet	Genome-wide association meta-analysis in 269,867 individuals identifies new genetic and functional links to intelligence.	Intelligence	269,867 European ancestry individuals	NA	7	127600040	NR	FSCN3	intron_variant	5e-10	6.23	269867	0
rs8067005	17	48042413	cg12350474		-9.18758	35361970	Nat Genet	Polygenic prediction of educational attainment within and between families from genome-wide association analyses in 3 million individuals.	Educational attainment	3,037,499 European ancestry individuals	NA	17	48042413	NA	COPZ2 - NFE2L1-DT	upstream_gene_variant	1e-08	0.00735068	3037499	0
rs8067917	17	5375012	cg04103918	PLD2	-21.33	34594039	Nat Genet	A cross-population atlas of genetic associations for 220 human phenotypes.	Neutrophil count	349,856 European ancestry individuals, 82,810 East Asian ancestry individuals	NA	17	5375012	NA	RABEP1, NUP88	intron_variant	2e-12	0.0171	432666	0
rs8068318	17	61406405	cg00730441	TBX2	-162.183	27618448	Nat Genet	Meta-analysis identifies common and rare variants influencing blood pressure and overlapping with metabolic trait loci.	Diastolic blood pressure	120,473 European ancestry individuals, 21,503 African American individuals, 4,586 Hispanic individuals	154,543 European ancestry individuals, 26,183 South Asian ancestry individuals	17	61406405	TBX2	TBX2-AS1, TBX2	non_coding_transcript_exon_variant	3e-18	0.26	146562	180726
rs8068318	17	61406405	cg00730441	TBX2	-162.183	20383145	Nat Genet	Genetic loci influencing kidney function and chronic kidney disease.	Creatinine levels	23,812 European ancestry individuals	16,626 European ancestry individuals	17	61406405	TBX2	TBX2-AS1, TBX2	non_coding_transcript_exon_variant	3e-10	0.8	23812	16626
rs8068318	17	61406405	cg00730441	TBX2	-162.183	27618447	Nat Genet	Trans-ancestry meta-analyses identify rare and common variants associated with blood pressure and hypertension.	Hypertension	up to 83,330 European ancestry cases, up to 73,760 European ancestry controls, up to 9,322 South Asian ancestry cases, up to 16,861 South Asian ancestry controls	up to 125,713 European ancestry individuals, up to 2,641 South Asian ancestry individuals, 4,632 Hispanic individuals, 22,077 African American individuals	17	61406405	TBX2	TBX2-AS1, TBX2	non_coding_transcript_exon_variant	3e-12	6.959	183273	155063
rs8068318	17	61406405	cg00730441	TBX2	-162.183	27618448	Nat Genet	Meta-analysis identifies common and rare variants influencing blood pressure and overlapping with metabolic trait loci.	Systolic blood pressure	120,473 European ancestry individuals, 21,503 African American individuals, 4,586 Hispanic individuals	154,543 European ancestry individuals, 26,183 South Asian ancestry individuals	17	61406405	TBX2	TBX2-AS1, TBX2	non_coding_transcript_exon_variant	4e-17	0.42	146562	180726
rs8068318	17	61406405	cg00730441	TBX2	-162.183	27618448	Nat Genet	Meta-analysis identifies common and rare variants influencing blood pressure and overlapping with metabolic trait loci.	Mean arterial pressure	120,473 European ancestry individuals, 21,503 African American individuals, 4,586 Hispanic individuals	NA	17	61406405	TBX2	TBX2-AS1, TBX2	non_coding_transcript_exon_variant	2e-08	0.282761	146562	0
rs8068318	17	61406405	cg00730441	TBX2	-162.183	27618447	Nat Genet	Trans-ancestry meta-analyses identify rare and common variants associated with blood pressure and hypertension.	Systolic blood pressure	up to 165,276 European ancestry individuals, up to 27,487 South Asian ancestry individuals	up to 125,713 European ancestry individuals, up to 2,641 South Asian ancestry individuals, 4,632 Hispanic individuals, 22,077 African American individuals	17	61406405	TBX2	TBX2-AS1, TBX2	non_coding_transcript_exon_variant	2e-17	0.4077	192763	155063
rs8068318	17	61406405	cg00730441	TBX2	-162.183	27618447	Nat Genet	Trans-ancestry meta-analyses identify rare and common variants associated with blood pressure and hypertension.	Diastolic blood pressure	up to 165,276 European ancestry individuals, up to 27,487 South Asian ancestry individuals	up to 125,713 European ancestry individuals, up to 2,641 South Asian ancestry individuals, 4,632 Hispanic individuals, 22,077 African American individuals	17	61406405	TBX2	TBX2-AS1, TBX2	non_coding_transcript_exon_variant	3e-18	0.254	192763	155063
rs8068844	17	42419266	cg13408214	PLEKHH3	-13.3949	30595370	Am J Hum Genet	Leveraging Polygenic Functional Enrichment to Improve GWAS Power.	Eczema	approximately 459,000 European ancestry individuals	NA	17	42419266	NA	CAVIN1	intron_variant	2e-10	NA	459000	0
rs8068844	17	42419266	cg13408214	PLEKHH3	-13.3949	36474045	Nat Genet	Discovery and systematic characterization of risk variants and genes for coronary artery disease in over a million participants.	Coronary artery disease	181,522 European ancestry, unknown cases, 984,168 European ancestry, unknown controls	NA	17	42419266	NA	CAVIN1	intron_variant	7e-10	0.969	1165690	0
rs8070740	17	5428576	cg04103918	PLD2	-11.2893	26414677	Nat Genet	Large-scale genomic analyses link reproductive aging to hypothalamic signaling, breast cancer susceptibility and BRCA1-mediated DNA repair.	Menopause (age at onset)	up to 69,626 European ancestry women	NA	17	5428576	RPAIN	RPAIN	3_prime_UTR_variant	2e-09	0.15	69626	0
rs8071207	17	48506654	cg12350474		-32.4881	30595370	Am J Hum Genet	Leveraging Polygenic Functional Enrichment to Improve GWAS Power.	Lung function (FEV1/FVC)	approximately 370,000 European ancestry individuals	NA	17	48506654	NA	Y_RNA - HOXB1	regulatory_region_variant	3e-10	NA	370000	0
rs8071884	17	78401977	cg04610187		-9.10948	30698716	Am J Epidemiol	Multi-Ancestry Genome-Wide Association Study of Lipid Levels Incorporating Gene-Alcohol Interactions.	HDL cholesterol levels in current drinkers	56,505 European ancestry individuals, 9,870 African American individuals, 2,491 Asian ancestry individuals, 2,528 Hispanic individuals	107,548 European ancestry individuals, 2,028 African American or Afro-Caribbean individuals, 41,240 Asian ancestry individuals, 6,622 Hispanic individuals, 1,984 Brazilian ancestry individuals	17	78401977	PGS1	PGS1	intron_variant	2e-14	0.009	71394	159422
rs8071884	17	78401977	cg04610187		-9.10948	30698716	Am J Epidemiol	Multi-Ancestry Genome-Wide Association Study of Lipid Levels Incorporating Gene-Alcohol Interactions.	Triglyceride levels x alcohol consumption (drinkers vs non-drinkers) interaction (2df)	56,505 European ancestry current drinkers, 9,870 African American current drinkers, 2,491 Asian ancestry current drinkers, 2,528 Hispanic current drinkers, 33,388 European ancestry non-drinkers, 11,119 African American non-drinkers, 9,959 Asian ancestry non-drinkers, 1,466 Hispanic non-drinkers	107,548 European ancestry current drinkers, 2,028 African American or Afro-Caribbean current drinkers, 41,240 Asian ancestry current drinkers, 6,622 Hispanic individuals, 1,984 Brazilian ancestry individuals, 29,438 European ancestry non-drinkers, 2,447 African American or Afro-Caribbean non-drinkers, 67,191 Asian ancestry non-drinkers, 7,092 Hispanic non-drinkers, 1,668 Brazilian ancestry non-drinkers	17	78401977	PGS1	PGS1	intron_variant	1e-09	NA	127326	267258
rs8071884	17	78401977	cg04610187		-9.10948	30698716	Am J Epidemiol	Multi-Ancestry Genome-Wide Association Study of Lipid Levels Incorporating Gene-Alcohol Interactions.	HDL cholesterol levels x alcohol consumption (regular vs non-regular drinkers) interaction (2df)	44,831 European ancestry regular drinkers, 3,976 African American regular drinkers, 1,288 Asian ancestry regular drinkers, 827 Hispanic regular drinkers, 11,674 European ancestry non-regular drinkers, 5,894 African American non-regular drinkers, 1,203 Asian ancestry non-regular drinkers, 1,701 Hispanic non-regular drinkers	71,281 European ancestry regular drinkers, 711 African American or Afro-Caribbean regular drinkers, 35,088 Asian ancestry regular drinkers, 3,742 Hispanic regular drinkers, 36,267 European ancestry non-regular drinkers, 1,317 African American or Afro-Caribbean non-regular drinkers, 6,152 Asian ancestry non-regular drinkers, 2,880 Hispanic non-regular drinkers	17	78401977	PGS1	PGS1	intron_variant	6e-28	NA	71394	157438
rs8071884	17	78401977	cg04610187		-9.10948	30698716	Am J Epidemiol	Multi-Ancestry Genome-Wide Association Study of Lipid Levels Incorporating Gene-Alcohol Interactions.	HDL cholesterol levels x alcohol consumption (regular vs non-regular drinkers) interaction (2df)	44,831 European ancestry regular drinkers, 3,976 African American regular drinkers, 1,288 Asian ancestry regular drinkers, 827 Hispanic regular drinkers, 11,674 European ancestry non-regular drinkers, 5,894 African American non-regular drinkers, 1,203 Asian ancestry non-regular drinkers, 1,701 Hispanic non-regular drinkers	71,281 European ancestry regular drinkers, 711 African American or Afro-Caribbean regular drinkers, 35,088 Asian ancestry regular drinkers, 3,742 Hispanic regular drinkers, 36,267 European ancestry non-regular drinkers, 1,317 African American or Afro-Caribbean non-regular drinkers, 6,152 Asian ancestry non-regular drinkers, 2,880 Hispanic non-regular drinkers	17	78401977	PGS1	PGS1	intron_variant	3e-21	NA	71394	157438
rs8071884	17	78401977	cg04610187		-9.10948	30698716	Am J Epidemiol	Multi-Ancestry Genome-Wide Association Study of Lipid Levels Incorporating Gene-Alcohol Interactions.	HDL cholesterol levels x alcohol consumption (drinkers vs non-drinkers) interaction (2df)	56,505 European ancestry current drinkers, 9,870 African American current drinkers, 2,491 Asian ancestry current drinkers, 2,528 Hispanic current drinkers, 33,388 European ancestry non-drinkers, 11,119 African American non-drinkers, 9,959 Asian ancestry non-drinkers, 1,466 Hispanic non-drinkers	107,548 European ancestry current drinkers, 2,028 African American or Afro-Caribbean current drinkers, 41,240 Asian ancestry current drinkers, 6,622 Hispanic individuals, 1,984 Brazilian ancestry individuals, 29,438 European ancestry non-drinkers, 2,447 African American or Afro-Caribbean non-drinkers, 67,191 Asian ancestry non-drinkers, 7,092 Hispanic non-drinkers, 1,668 Brazilian ancestry non-drinkers	17	78401977	PGS1	PGS1	intron_variant	5e-22	NA	127326	267258
rs8071884	17	78401977	cg04610187		-9.10948	30698716	Am J Epidemiol	Multi-Ancestry Genome-Wide Association Study of Lipid Levels Incorporating Gene-Alcohol Interactions.	HDL cholesterol levels	89,893 European ancestry individuals, 20,989 African American individuals, 12,450 Asian ancestry individuals, 3,994 HIspanic individuals	136,986 European ancestry individuals, 4,475 African American or Afro-Caribbean individuals, 108,431 Asian ancestry individuals, 13,714 Hispanic individuals, 3,652 Brazilian ancestry individuals	17	78401977	PGS1	PGS1	intron_variant	3e-11	0.006733	127326	267258
rs8071884	17	78401977	cg04610187		-9.10948	30698716	Am J Epidemiol	Multi-Ancestry Genome-Wide Association Study of Lipid Levels Incorporating Gene-Alcohol Interactions.	HDL cholesterol levels x alcohol consumption (drinkers vs non-drinkers) interaction (2df)	56,505 European ancestry current drinkers, 9,870 African American current drinkers, 2,491 Asian ancestry current drinkers, 2,528 Hispanic current drinkers, 33,388 European ancestry non-drinkers, 11,119 African American non-drinkers, 9,959 Asian ancestry non-drinkers, 1,466 Hispanic non-drinkers	107,548 European ancestry current drinkers, 2,028 African American or Afro-Caribbean current drinkers, 41,240 Asian ancestry current drinkers, 6,622 Hispanic individuals, 1,984 Brazilian ancestry individuals, 29,438 European ancestry non-drinkers, 2,447 African American or Afro-Caribbean non-drinkers, 67,191 Asian ancestry non-drinkers, 7,092 Hispanic non-drinkers, 1,668 Brazilian ancestry non-drinkers	17	78401977	PGS1	PGS1	intron_variant	4e-31	NA	127326	267258
rs8071884	17	78401977	cg04610187		-9.10948	30698716	Am J Epidemiol	Multi-Ancestry Genome-Wide Association Study of Lipid Levels Incorporating Gene-Alcohol Interactions.	Triglyceride levels x alcohol consumption (regular vs non-regular drinkers) interaction (2df)	44,831 European ancestry regular drinkers, 3,976 African American regular drinkers, 1,288 Asian ancestry regular drinkers, 827 Hispanic regular drinkers, 11,674 European ancestry non-regular drinkers, 5,894 African American non-regular drinkers, 1,203 Asian ancestry non-regular drinkers, 1,701 Hispanic non-regular drinkers	71,281 European ancestry regular drinkers, 711 African American or Afro-Caribbean regular drinkers, 35,088 Asian ancestry regular drinkers, 3,742 Hispanic regular drinkers, 36,267 European ancestry non-regular drinkers, 1,317 African American or Afro-Caribbean non-regular drinkers, 6,152 Asian ancestry non-regular drinkers, 2,880 Hispanic non-regular drinkers	17	78401977	PGS1	PGS1	intron_variant	4e-10	NA	71394	157438
rs8071884	17	78401977	cg04610187		-9.10948	30698716	Am J Epidemiol	Multi-Ancestry Genome-Wide Association Study of Lipid Levels Incorporating Gene-Alcohol Interactions.	HDL cholesterol levels	89,893 European ancestry individuals, 20,989 African American individuals, 12,450 Asian ancestry individuals, 3,994 HIspanic individuals	136,986 European ancestry individuals, 4,475 African American or Afro-Caribbean individuals, 108,431 Asian ancestry individuals, 13,714 Hispanic individuals, 3,652 Brazilian ancestry individuals	17	78401977	PGS1	PGS1	intron_variant	7e-09	0.009441	127326	267258
rs8071884	17	78401977	cg04610187		-9.10948	30698716	Am J Epidemiol	Multi-Ancestry Genome-Wide Association Study of Lipid Levels Incorporating Gene-Alcohol Interactions.	HDL cholesterol levels in current drinkers	56,505 European ancestry individuals, 9,870 African American individuals, 2,491 Asian ancestry individuals, 2,528 Hispanic individuals	107,548 European ancestry individuals, 2,028 African American or Afro-Caribbean individuals, 41,240 Asian ancestry individuals, 6,622 Hispanic individuals, 1,984 Brazilian ancestry individuals	17	78401977	PGS1	PGS1	intron_variant	2e-17	0.007	71394	159422
rs8072632	17	78401749	cg04610187		-9.10739	36376304	Nat Commun	Pleiotropic genetic architecture and novel loci for C-reactive protein levels.	C-reactive protein levels (MTAG)	575,531 European ancestry individuals	NA	17	78401749	NA	PGS1	intron_variant	2e-08	0.01155	575531	0
rs8073171	17	5243944	cg04103918	PLD2	-11.8655	35589863	Sci Rep	Genome-wide association of polygenic risk extremes for Alzheimer's disease in the UK Biobank.	Alzheimer?€?s disease polygenic risk score (upper quantile vs lower quantile)	18,892 European ancestry high risk individuals, 18,892 European ancestry low risk individuals	NA	17	5243944	NA	ZNF594-DT	intron_variant	4e-08	NA	37784	0
rs8074151	17	61407656	cg00730441	TBX2	-161.801	36653479	Nat Med	Genetic predictors of lifelong medication-use patterns in cardiometabolic diseases.	Medication use for hypertension (number of purchases)	567,671 European ancestry individuals	NA	17	61407656	NA	TBX2, TBX2-AS1	non_coding_transcript_exon_variant	3e-16	0.013088	567671	0
rs807478	19	35761593	cg18229178	HSPB6	-15.3841	30595370	Am J Hum Genet	Leveraging Polygenic Functional Enrichment to Improve GWAS Power.	Educational attainment (years of education)	approximately 455,000 European ancestry individuals	NA	19	35761593	NA	PROSER3	intron_variant	1e-08	NA	455000	0
rs807478	19	35761593	cg18229178	HSPB6	-15.3841	34211149	Nat Hum Behav	Identification of 371 genetic variants for age at first sex and birth linked to externalising behaviour.	Age at first sexual intercourse	397,338 European ancestry individuals	NA	19	35761593	PROSER3	PROSER3	intron_variant	2e-09	0.0122195	397338	0
rs807479	19	35762416	cg18229178	HSPB6	-13.9434	32231278	Nat Genet	Meta-analysis of 542,934 subjects of European ancestry identifies new genes and mechanisms predisposing to refractive error and myopia.	Refractive error	542,934 European ancestry individuals	NA	19	35762416	UPK1A, ZBTB32, KMT2B, IGFLR1, PSENEN, LIN37	PROSER3	3_prime_UTR_variant	1e-10	NA	542934	0
rs8077859	17	78390254	cg04610187		-9.11299	31900758	Eur J Epidemiol	Using Mendelian randomization to evaluate the causal relationship between serum C-reactive protein levels and age-related macular degeneration.	C-reactive protein levels	418,642 British ancestry individuals	NA	17	78390254	NR	PGS1	intron_variant	7e-14	0.0151331	418642	0
rs8078452	17	75823056	cg07010633	UNC13D	-224.666	32888494	Cell	The Polygenic and Monogenic Basis of Blood Traits and Diseases.	Mean spheric corpuscular volume	408,112 British individuals	NA	17	75823056	UNK	UNK	intron_variant	5e-11	0.0179156	408112	0
rs8083946	18	63238688	cg21602520	BCL2	-8.11119	36224396	Nature	A saturated map of common genetic variants associated with human height.	Height	5,314,291 European ancestry, Hispanic or Latin American, East Asian ancestry, African ancestry, South Asian ancestry individuals	NA	18	63238688	NA	BCL2	intron_variant	1e-12	0.0047	5314291	0
rs8084	6	32443258	cg06857094	VARS	-7.47266	34021172	Sci Rep	GWAS of allometric body-shape indices in UK Biobank identifies loci suggesting associations with morphogenesis, organogenesis, adrenal cell renewal and cancer.	A body shape index	219,872 British ancestry women	NA	6	32443258	HLA-DRA	HLA-DRA, HLA-DRA, HLA-DRA, HLA-DRA, HLA-DRA, HLA-DRA, HLA-DRA, HLA-DRA	splice_acceptor_variant	3e-21	0.027016	219872	0
rs8101801	19	11224801	cg10928466	DOCK6	-10.0614	32203549	PLoS Med	Evaluating the relationship between circulating lipoprotein lipids and apolipoproteins with risk of coronary heart disease: A multivariable Mendelian randomisation analysis.	LDL cholesterol levels	440,546 European ancestry individuals	NA	19	11224801	DOCK6	DOCK6	intron_variant	6e-16	0.0452454	440546	0
rs8103840	19	48751698	cg10404009	MAMSTR;RASIP1	-16.4425	33339817	Nat Commun	Loss-of-function genomic variants highlight potential therapeutic targets for cardiovascular disease.	Serum alkaline phosphatase levels	76,081 European ancestry individuals, 127,395 Japanese ancestry individuals	NA	19	48751698	FUT1	FUT1	intron_variant	4e-68	0.0749	203476	0
rs8105161	19	41333726	cg20964856	HNRNPUL1;AXL	-29.2743	36653343	Nat Commun	Genome-wide screen of otosclerosis in population biobanks: 27 loci and shared associations with skeletal structure.	Otosclerosis	3,504 European ancestry cases, 861,198 European ancestry controls	NA	19	41333726	NA	TGFB1	intron_variant	3e-08	0.83	864702	0
rs8110747	19	35612615	cg18229178	HSPB6	-9.53866	35361970	Nat Genet	Polygenic prediction of educational attainment within and between families from genome-wide association analyses in 3 million individuals.	Educational attainment	3,037,499 European ancestry individuals	NA	19	35612615	NA	HAUS5-DT	splice_region_variant	6e-10	0.00659211	3037499	0
rs8111874	19	48665685	cg10404009	MAMSTR;RASIP1	-14.6542	35213538	PLoS Biol	Characterising metabolomic signatures of lipid-modifying therapies through drug target mendelian randomisation.	Linoleic acid levels	115,006 European ancestry individuals	NA	19	48665685	NA	NTN5, SEC1P	intron_variant	6e-09	0.0239534	115006	0
rs8112983	19	48726268	cg10404009	MAMSTR;RASIP1	-27.3744	32066663	Transl Psychiatry	Genome-wide association study of dietary intake in the UK biobank study and its associations with schizophrenia and other traits.	Oily fish consumption	335,576 European ancestry individuals	NA	19	48726268	FAM83E, SPACA4, RPL18, SPHK2, DBP, CA11, NTN5, FUT2, MAMSTR, RASIP1, IZUMO1, FUT1, FGF21	RASIP1	intron_variant	2e-16	0.0200424	335576	0
rs8112983	19	48726268	cg10404009	MAMSTR;RASIP1	-27.3744	32066663	Transl Psychiatry	Genome-wide association study of dietary intake in the UK biobank study and its associations with schizophrenia and other traits.	Pork consumption	335,576 European ancestry individuals	NA	19	48726268	DBP, CA11, NTN5, FUT2, MAMSTR, FAM83E, SPACA4, RPL18, SPHK2, RASIP1, IZUMO1, FUT1, FGF21	RASIP1	intron_variant	2e-16	0.0113389	335576	0
rs811316	4	1687650	cg14532755		-36.1191	36224396	Nature	A saturated map of common genetic variants associated with human height.	Height	5,314,291 European ancestry, Hispanic or Latin American, East Asian ancestry, African ancestry, South Asian ancestry individuals	NA	4	1687650	NA	FAM53A - SLBP	upstream_gene_variant	1e-11	0.0062	5314291	0
rs8120730	20	32652127	cg14187860	LOC284805	-12.5143	32888494	Cell	The Polygenic and Monogenic Basis of Blood Traits and Diseases.	Mean reticulocyte volume	408,112 British individuals	NA	20	32652127	C20orf203	C20orf203	intron_variant	8e-16	0.0181816	408112	0
rs8131458	21	46274798	cg20229931	LSS	-28.0234	32888494	Cell	The Polygenic and Monogenic Basis of Blood Traits and Diseases.	Monocyte percentage of white cells	408,112 British individuals	NA	21	46274798	MCM3AP	MCM3AP	intron_variant	3e-12	0.0159462	408112	0
rs8134355	21	42652267	cg00549412	SLC37A1	-8.30482	36224396	Nature	A saturated map of common genetic variants associated with human height.	Height	5,314,291 European ancestry, Hispanic or Latin American, East Asian ancestry, African ancestry, South Asian ancestry individuals	NA	21	42652267	NA	LINC01671 - PDE9A	upstream_gene_variant	2e-23	0.0074	5314291	0
rs8138989	22	46029552	cg01234420	LOC150381	-11.7943	34045744	Nat Neurosci	Bi-ancestral depression GWAS in the Million Veteran Program and meta-analysis in >1.2 million individuals highlight new therapeutic directions.	Major depressive disorder	340,591 European ancestry cases, 813,676 European ancestry controls	455,350 cases, 887,428 controls	22	46029552	NA	WNT7B - LINC00899	intergenic_variant	7e-10	0.0181	1154267	1342778
rs8139201	22	46047909	cg01234420	LOC150381	-9.83914	36477530	Nature	Genetic diversity fuels gene discovery for tobacco and alcohol use.	Smoking initiation	2,669,029 European ancestry individuals	NA	22	46047909	NA	LINC00899 - PRR34	intron_variant	4e-16	0.00751	2669029	0
rs815540	3	55483019	cg14671809	ERC2	-7.5765	30595370	Am J Hum Genet	Leveraging Polygenic Functional Enrichment to Improve GWAS Power.	Height	approximately 458,000 European ancestry individuals	NA	3	55483019	NA	WNT5A	intron_variant	5e-29	NA	458000	0
rs81663	17	4932557	cg04103918	PLD2	-22.2588	30038396	Nat Genet	Gene discovery and polygenic prediction from a genome-wide association study of educational attainment in 1.1 million individuals.	Self-reported math ability	564,698 European ancestry individuals	NA	17	4932557	Intergenic	CHRNE, GP1BA	intron_variant	1e-09	0.0123	564698	0
rs81663	17	4932557	cg04103918	PLD2	-22.2588	30038396	Nat Genet	Gene discovery and polygenic prediction from a genome-wide association study of educational attainment in 1.1 million individuals.	Self-reported math ability (MTAG)	670,471 European ancestry individuals	NA	17	4932557	Intergenic	CHRNE, GP1BA	intron_variant	2e-09	0.0112	670471	0
rs8182288	17	82457019	cg25198941		-12.367	36477530	Nature	Genetic diversity fuels gene discovery for tobacco and alcohol use.	Smoking initiation	3,382,012 European ancestry, East Asian ancestry, Hispanic or Latin American, African ancestry individuals	NA	17	82457019	NA	NARF-AS2	intron_variant	2e-12	0.00592	3382012	0
rs8192565	6	32223830	cg21462693	NOTCH4	-10.7593	36224396	Nature	A saturated map of common genetic variants associated with human height.	Height	5,314,291 European ancestry, Hispanic or Latin American, East Asian ancestry, African ancestry, South Asian ancestry individuals	NA	6	32223830	NA	NOTCH4, NOTCH4, NOTCH4, NOTCH4, NOTCH4, NOTCH4	intron_variant	4e-44	0.0182	5314291	0
rs8192575	6	32198607	cg21462693	NOTCH4	-10.7731	34021172	Sci Rep	GWAS of allometric body-shape indices in UK Biobank identifies loci suggesting associations with morphogenesis, organogenesis, adrenal cell renewal and cancer.	Waist-to-hip ratio adjusted for BMI	219,872 British ancestry women	NA	6	32198607	NOTCH4	NOTCH4, NOTCH4, NOTCH4, NOTCH4, NOTCH4, NOTCH4	intron_variant	3e-14	0.0413468	219872	0
rs8192575	6	32198607	cg21462693	NOTCH4	-10.7731	34021172	Sci Rep	GWAS of allometric body-shape indices in UK Biobank identifies loci suggesting associations with morphogenesis, organogenesis, adrenal cell renewal and cancer.	Waist-hip index	219,872 British ancestry women	NA	6	32198607	NOTCH4	NOTCH4, NOTCH4, NOTCH4, NOTCH4, NOTCH4, NOTCH4	intron_variant	1e-14	0.0418274	219872	0
rs820384	17	75759311	cg07010633	UNC13D	-147.552	32888494	Cell	The Polygenic and Monogenic Basis of Blood Traits and Diseases.	White blood cell count	408,112 British individuals	NA	17	75759311	GALK1	GALK1	intron_variant	8e-10	0.0146749	408112	0
rs823095	1	205710111	cg17723122	SLC45A3	-8.89915	35505052	Nat Commun	Multivariate genome-wide association study on tissue-sensitive diffusion metrics highlights pathways that shape the human brain.	Whole brain restricted directional diffusion (multivariate analysis)	23,543 European ancestry individuals	11,555 European ancestry individuals, 3,030 non-European ancestry individuals	1	205710111	NA	Metazoa_SRP - NUCKS1	downstream_gene_variant	1e-14	NA	23543	14585
rs823097	1	205712242	cg17723122	SLC45A3	-8.84669	36477530	Nature	Genetic diversity fuels gene discovery for tobacco and alcohol use.	Smoking initiation	2,669,029 European ancestry individuals	NA	1	205712242	NA	Metazoa_SRP - NUCKS1	downstream_gene_variant	5e-11	0.00577	2669029	0
rs823099	1	205700194	cg17723122	SLC45A3	-9.457	34446935	Nat Neurosci	Multivariate analysis of 1.5 million people identifies genetic associations with traits related to self-regulation and addiction.	Externalizing behaviour (multivariate analysis)	up to 53,293 European ancestry Attention-deficit/hyperactivity disorder individuals, up to 164,684 European ancestry problematic alcohol use individuals, up to 186,875 European ancestry lifetime cannabis use individuals, up to 357,187 European ancestry individuals measuring reverse-coded age at first sexual intercourse, up to 336,121 European ancestry individuals measuring number of sexual partners, up to 426,379 European ancestry individuals measuring general risk tolerance, up to 1,251,809 European ancestry individuals measuring lifetime smoking initiation	NA	1	205700194	NA	Metazoa_SRP - NUCKS1	intergenic_variant	1e-10	0.008	2776348	0
rs823099	1	205700194	cg17723122	SLC45A3	-9.457	30643251	Nat Genet	Association studies of up to 1.2 million individuals yield new insights into the genetic etiology of tobacco and alcohol use.	Smoking initiation (ever regular vs never regular) (MTAG)	up to 1,359,002 European ancestry individuals	NA	1	205700194	NR	Metazoa_SRP - NUCKS1	intergenic_variant	4e-10	0.00682113	1359002	0
rs823099	1	205700194	cg17723122	SLC45A3	-9.457	32451486	Nat Neurosci	Genome-wide meta-analysis of problematic alcohol use in 435,563 individuals yields insights into biology and relationships with other traits.	Alcohol consumption (drinks per week) (MTAG)	972,915 European ancestry individuals	NA	1	205700194	NR	Metazoa_SRP - NUCKS1	intergenic_variant	3e-08	0.0102318	972915	0
rs823114	1	205750404	cg17723122	SLC45A3	-36.9357	36224396	Nature	A saturated map of common genetic variants associated with human height.	Height	455,180 Hispanic or Latin American individuals	NA	1	205750404	NA	NUCKS1 - RAB29	upstream_gene_variant	2e-10	0.0137	455180	0
rs823114	1	205750404	cg17723122	SLC45A3	-36.9357	30275531	Nat Genet	Genetics of blood lipids among ~300,000 multi-ethnic participants of the Million Veteran Program.	HDL cholesterol	215,551 European ancestry individuals, 57,332 African American individuals, 24,743 Hispanic individuals	Up to 319,677 individuals	1	205750404	intergenic	NUCKS1 - RAB29	upstream_gene_variant	5e-12	0.0151	297626	319677
rs823114	1	205750404	cg17723122	SLC45A3	-36.9357	36224396	Nature	A saturated map of common genetic variants associated with human height.	Height	5,314,291 European ancestry, Hispanic or Latin American, East Asian ancestry, African ancestry, South Asian ancestry individuals	NA	1	205750404	NA	NUCKS1 - RAB29	upstream_gene_variant	3e-172	0.0173	5314291	0
rs823114	1	205750404	cg17723122	SLC45A3	-36.9357	28892062	Nat Genet	Genome-wide association study identifies 112 new loci for body mass index in the Japanese population.	Body mass index	up to 72,390 Japanese ancestry women, up to 85,894 Japanese ancestry men	up to 10,048 Japanese ancestry women, up to 5,098 Japanese ancestry men, up to 181,999 European ancestry women, up to 140,155 European ancestry controls	1	205750404	NUCKS1	NUCKS1 - RAB29	upstream_gene_variant	4e-08	0.013	158284	337300
rs823114	1	205750404	cg17723122	SLC45A3	-36.9357	30643251	Nat Genet	Association studies of up to 1.2 million individuals yield new insights into the genetic etiology of tobacco and alcohol use.	Alcohol consumption (drinks per week)	up to 941,280 European ancestry individuals	NA	1	205750404	NR	NUCKS1 - RAB29	upstream_gene_variant	2e-09	0.00876774	941280	0
rs823114	1	205750404	cg17723122	SLC45A3	-36.9357	30643251	Nat Genet	Association studies of up to 1.2 million individuals yield new insights into the genetic etiology of tobacco and alcohol use.	Alcohol consumption (drinks per week) (MTAG)	up to 1,039,210 European ancestry individuals	NA	1	205750404	NR	NUCKS1 - RAB29	upstream_gene_variant	2e-11	0.00893543	1039210	0
rs823116	1	205751355	cg17723122	SLC45A3	-36.8214	36477530	Nature	Genetic diversity fuels gene discovery for tobacco and alcohol use.	Drinks per week	2,965,643 European ancestry, East Asian ancestry, Hispanic or Latin American, African ancestry individuals	NA	1	205751355	NA	NUCKS1 - RAB29	upstream_gene_variant	1e-15	0.00658	2965643	0
rs823116	1	205751355	cg17723122	SLC45A3	-36.8214	35661827	Commun Biol	Population-scale analysis of common and rare genetic variation associated with hearing loss in adults.	Hearing loss	125,749 European ancestry cases, 469,497 European ancestry controls	NA	1	205751355	NA	NUCKS1 - RAB29	upstream_gene_variant	2e-09	0.971	595246	0
rs823116	1	205751355	cg17723122	SLC45A3	-36.8214	36477530	Nature	Genetic diversity fuels gene discovery for tobacco and alcohol use.	Drinks per week	2,428,851 European ancestry individuals	NA	1	205751355	NA	NUCKS1 - RAB29	upstream_gene_variant	4e-14	0.00692	2428851	0
rs823118	1	205754444	cg17723122	SLC45A3	-36.8784	28892059	Nat Genet	A meta-analysis of genome-wide association studies identifies 17 new Parkinson's disease risk loci.	Parkinson's disease	20,184 European ancestry cases, 397,324 European ancestry controls	5,851 European ancestry cases, 5,866 European ancestry controls	1	205754444	NUCKS1, SLC41A1	NUCKS1 - RAB29	upstream_gene_variant	1e-23	1.1236	417508	11717
rs823118	1	205754444	cg17723122	SLC45A3	-36.8784	25064009	Nat Genet	Large-scale meta-analysis of genome-wide association data identifies six new risk loci for Parkinson's disease.	Parkinson's disease	13,708 European ancestry cases, 95,282 European ancestry controls	5,353 European ancestry cases, 5,551 European ancestry controls	1	205754444	NUCKS1, RAB7L1	NUCKS1 - RAB29	upstream_gene_variant	2e-16	1.122	108990	10904
rs823118	1	205754444	cg17723122	SLC45A3	-36.8784	27182965	Nat Genet	Detection and interpretation of shared genetic influences on 42 human traits.	Parkinson's disease	9,619 European ancestry cases, 324,522 European ancestry controls	NA	1	205754444	RAB7L1, NUCKS1	NUCKS1 - RAB29	upstream_gene_variant	6e-12	1.117	334141	0
rs823118	1	205754444	cg17723122	SLC45A3	-36.8784	34594039	Nat Genet	A cross-population atlas of genetic associations for 220 human phenotypes.	Weight	360,116 European ancestry individuals, 165,419 East Asian ancestry individuals	NA	1	205754444	NA	NUCKS1 - RAB29	upstream_gene_variant	2e-15	0.0131	525535	0
rs823118	1	205754444	cg17723122	SLC45A3	-36.8784	31701892	Lancet Neurol	Identification of novel risk loci, causal insights, and heritable risk for Parkinson's disease: a meta-analysis of genome-wide association studies.	Parkinson's disease or first degree relation to individual with Parkinson's disease	15,056 European ancestry cases, 18,618 European ancestry proxy cases, 449,056 European ancestry controls	22,632 European ancestry cases, 968,735 European ancestry controls	1	205754444	NUCKS1	NUCKS1 - RAB29	upstream_gene_variant	1e-29	0.1066	482730	991367
rs823118	1	205754444	cg17723122	SLC45A3	-36.8784	36477530	Nature	Genetic diversity fuels gene discovery for tobacco and alcohol use.	Drinks per week	2,965,643 European ancestry, East Asian ancestry, Hispanic or Latin American, African ancestry individuals	NA	1	205754444	NA	NUCKS1 - RAB29	upstream_gene_variant	1e-15	0.00659	2965643	0
rs823118	1	205754444	cg17723122	SLC45A3	-36.8784	30595370	Am J Hum Genet	Leveraging Polygenic Functional Enrichment to Improve GWAS Power.	Height	approximately 458,000 European ancestry individuals	NA	1	205754444	NA	NUCKS1 - RAB29	upstream_gene_variant	1e-34	NA	458000	0
rs823118	1	205754444	cg17723122	SLC45A3	-36.8784	34594039	Nat Genet	A cross-population atlas of genetic associations for 220 human phenotypes.	Weight	165,419 East Asian ancestry individuals	NA	1	205754444	NA	NUCKS1 - RAB29	upstream_gene_variant	4e-08	0.0148525	165419	0
rs823121	1	205755174	cg17723122	SLC45A3	-8.79744	35505052	Nat Commun	Multivariate genome-wide association study on tissue-sensitive diffusion metrics highlights pathways that shape the human brain.	Whole brain free water diffusion (multivariate analysis)	23,543 European ancestry individuals	11,555 European ancestry individuals, 3,030 non-European ancestry individuals	1	205755174	NA	NUCKS1 - RAB29	upstream_gene_variant	2e-17	NA	23543	14585
rs823121	1	205755174	cg17723122	SLC45A3	-8.79744	34560273	Neuroimage	Vertex-wise multivariate genome-wide association study identifies 780 unique genetic loci associated with cortical morphology.	Cortical thickness	35,657 White British ancestry individuals	NA	1	205755174	NR	NUCKS1 - RAB29	upstream_gene_variant	1e-17	NA	35657	0
rs823130	1	205745244	cg17723122	SLC45A3	-7.61424	36050321	Nat Commun	Genetic analyses of the electrocardiographic QT interval and its components identify additional loci and pathways.	QRS duration	252,730 European ancestry, African ancestry, Hispanic or Latin American, South East Asian ancestry, South Asian ancestry individuals	NA	1	205745244	NA	NUCKS1	intron_variant	1e-10	0.019	252730	0
rs823130	1	205745244	cg17723122	SLC45A3	-7.61424	36050321	Nat Commun	Genetic analyses of the electrocardiographic QT interval and its components identify additional loci and pathways.	QRS duration	212,199 European ancestry individuals	NA	1	205745244	NA	NUCKS1	intron_variant	3e-09	0.0188	212199	0
rs823143	1	205774297	cg17723122	SLC45A3	-8.75125	27863252	Cell	The Allelic Landscape of Human Blood Cell Trait Variation and Links to Common Complex Disease.	Monocyte percentage of white cells	170,494 European ancestry individuals	NA	1	205774297	RAB7L1	RAB29	intron_variant	4e-10	0.0222925	170494	0
rs830083	11	47232500	cg03732020	NR1H3	-10.4721	35213538	PLoS Biol	Characterising metabolomic signatures of lipid-modifying therapies through drug target mendelian randomisation.	Triglycerides to total lipids ratio in medium HDL	115,082 European ancestry individuals	NA	11	47232500	NA	DDB2	intron_variant	9e-14	0.0403355	115082	0
rs830083	11	47232500	cg03732020	NR1H3	-10.4721	35213538	PLoS Biol	Characterising metabolomic signatures of lipid-modifying therapies through drug target mendelian randomisation.	Cholesterol to total lipids ratio in medium HDL	115,082 European ancestry individuals	NA	11	47232500	NA	DDB2	intron_variant	1e-15	0.0432008	115082	0
rs830083	11	47232500	cg03732020	NR1H3	-10.4721	35213538	PLoS Biol	Characterising metabolomic signatures of lipid-modifying therapies through drug target mendelian randomisation.	Cholesteryl esters to total lipids ratio in medium HDL	115,082 European ancestry individuals	NA	11	47232500	NA	DDB2	intron_variant	1e-11	0.0371532	115082	0
rs830083	11	47232500	cg03732020	NR1H3	-10.4721	35213538	PLoS Biol	Characterising metabolomic signatures of lipid-modifying therapies through drug target mendelian randomisation.	Cholesteryl esters to total lipids ratio in very large HDL	115,056 European ancestry individuals	NA	11	47232500	NA	DDB2	intron_variant	3e-08	0.0312201	115056	0
rs832805	2	218609014	cg21188652	RQCD1	-92.1771	31152163	Nat Genet	A catalog of genetic loci associated with kidney function from analyses of a million individuals.	Blood urea nitrogen levels	416,178 European and unknown ancestry individuals	NA	2	218609014	PLCD4	PLCD4	intron_variant	4e-09	0.0046	416178	0
rs832808	2	218543331	cg21188652	RQCD1	-91.7426	36376304	Nat Commun	Pleiotropic genetic architecture and novel loci for C-reactive protein levels.	Low-density lipoprotein levels (MTAG)	361,194 European ancestry individuals	NA	2	218543331	NA	USP37	intron_variant	7e-12	0.009725	361194	0
rs832817	2	218493880	cg21188652	RQCD1	-87.3173	34021172	Sci Rep	GWAS of allometric body-shape indices in UK Biobank identifies loci suggesting associations with morphogenesis, organogenesis, adrenal cell renewal and cancer.	Hip circumference adjusted for BMI	219,872 British ancestry women	NA	2	218493880	USP37	USP37	intron_variant	8e-14	0.0211925	219872	0
rs833083	2	218472236	cg21188652	RQCD1	-89.6349	32888493	Cell	Trans-ethnic and Ancestry-Specific Blood-Cell Genetics in 746,667 Individuals from 5 Global Populations.	Hemoglobin concentration	563,946 European ancestry individuals	NA	2	218472236	NR	USP37	intron_variant	9e-31	0.021658	563946	0
rs838133	19	48756272	cg10404009	MAMSTR;RASIP1	-17.5309	35585065	Nat Commun	Large-scale GWAS of food liking reveals genetic determinants and genetic correlations with distinct neurophysiological traits.	F-cake/biscuits liking (derived food-liking factor)	159,522 European ancestry individuals	NA	19	48756272	NA	FGF21	synonymous_variant	2e-35	0.13768	159522	0
rs838133	19	48756272	cg10404009	MAMSTR;RASIP1	-17.5309	36376304	Nat Commun	Pleiotropic genetic architecture and novel loci for C-reactive protein levels.	Triglyceride levels (MTAG)	361,194 European ancestry individuals	NA	19	48756272	NA	FGF21	synonymous_variant	4e-21	0.023499	361194	0
rs838133	19	48756272	cg10404009	MAMSTR;RASIP1	-17.5309	34887591	Nature	The power of genetic diversity in genome-wide association studies of lipids.	Triglyceride levels	40,963 South Asian ancestry individuals, 48,057 Hispanic individuals, 99,432 Admixed African or African ancestry individuals, 146,492 East Asian ancestry individuals, 1,320,016 European ancestry individuals	NA	19	48756272	NA	FGF21	synonymous_variant	1e-37	NA	1654960	0
rs838133	19	48756272	cg10404009	MAMSTR;RASIP1	-17.5309	35585065	Nat Commun	Large-scale GWAS of food liking reveals genetic determinants and genetic correlations with distinct neurophysiological traits.	Horseradish liking	152,847 European ancestry individuals	NA	19	48756272	NA	FGF21	synonymous_variant	2e-11	0.025224	152847	0
rs838133	19	48756272	cg10404009	MAMSTR;RASIP1	-17.5309	31409800	Nat Commun	GWAS for urinary sodium and potassium excretion highlights pathways shared with cardiovascular traits.	Urinary sodium excretion	446,237 European ancestry individuals	7,612 African ancestry individuals, 10,095 South Asian ancestry individuals	19	48756272	MLIP	FGF21	synonymous_variant	2e-25	0.0133353	446237	17707
rs838133	19	48756272	cg10404009	MAMSTR;RASIP1	-17.5309	35585065	Nat Commun	Large-scale GWAS of food liking reveals genetic determinants and genetic correlations with distinct neurophysiological traits.	Herring liking	150,609 European ancestry individuals	NA	19	48756272	NA	FGF21	synonymous_variant	7e-10	0.02324	150609	0
rs838133	19	48756272	cg10404009	MAMSTR;RASIP1	-17.5309	32193382	Nat Commun	Comprehensive genomic analysis of dietary habits in UK Biobank identifies hundreds of genetic associations.	Cereal consumption (bowls per week) (UKB data field 1458)	447,935 European ancestry individuals	NA	19	48756272	NA	FGF21	synonymous_variant	9e-29	0.0240289	447935	0
rs838133	19	48756272	cg10404009	MAMSTR;RASIP1	-17.5309	35585065	Nat Commun	Large-scale GWAS of food liking reveals genetic determinants and genetic correlations with distinct neurophysiological traits.	F-savoury food liking (derived food-liking factor)	157,915 European ancestry individuals	NA	19	48756272	NA	FGF21	synonymous_variant	1e-29	0.131004	157915	0
rs838133	19	48756272	cg10404009	MAMSTR;RASIP1	-17.5309	34594039	Nat Genet	A cross-population atlas of genetic associations for 220 human phenotypes.	Triglycerides	343,992 European ancestry individuals, 111,667 East Asian ancestry individuals	NA	19	48756272	NA	FGF21	synonymous_variant	1e-23	0.024	455659	0
rs838133	19	48756272	cg10404009	MAMSTR;RASIP1	-17.5309	34426670	Nat Hum Behav	Genetic analysis of dietary intake identifies new loci and functional links with metabolic traits.	Relative fat intake	282,271 European ancestry individuals	NA	19	48756272	NA	FGF21	synonymous_variant	6e-23	0.1956	282271	0
rs838133	19	48756272	cg10404009	MAMSTR;RASIP1	-17.5309	23372041	Hum Mol Genet	Novel locus including FGF21 is associated with dietary macronutrient intake.	Dietary macronutrient intake	33,533 European ancestry individuuals	38,360 European ancestry individuuals	19	48756272	FUT2, IZUMO1, FUT1, FGF21, RASIP1	FGF21	synonymous_variant	8e-09	0.11	33533	38360
rs838133	19	48756272	cg10404009	MAMSTR;RASIP1	-17.5309	34594039	Nat Genet	A cross-population atlas of genetic associations for 220 human phenotypes.	Blood urea nitrogen levels	344,052 European ancestry individuals, 148,767 East Asian ancestry individuals	NA	19	48756272	NA	FGF21	synonymous_variant	2e-66	0.0409	492819	0
rs838133	19	48756272	cg10404009	MAMSTR;RASIP1	-17.5309	30275531	Nat Genet	Genetics of blood lipids among ~300,000 multi-ethnic participants of the Million Veteran Program.	Triglycerides	215,551 European ancestry individuals, 57,332 African American individuals, 24,743 Hispanic individuals	Up to 319,677 individuals	19	48756272	FGF21	FGF21	synonymous_variant	8e-13	0.0231	297626	319677
rs838133	19	48756272	cg10404009	MAMSTR;RASIP1	-17.5309	35585065	Nat Commun	Large-scale GWAS of food liking reveals genetic determinants and genetic correlations with distinct neurophysiological traits.	Smoked fish liking	158,149 European ancestry individuals	NA	19	48756272	NA	FGF21	synonymous_variant	6e-13	0.026502	158149	0
rs838133	19	48756272	cg10404009	MAMSTR;RASIP1	-17.5309	35585065	Nat Commun	Large-scale GWAS of food liking reveals genetic determinants and genetic correlations with distinct neurophysiological traits.	F-sauces liking (derived food-liking factor)	158,928 European ancestry individuals	NA	19	48756272	NA	FGF21	synonymous_variant	3e-13	0.10147	158928	0
rs838133	19	48756272	cg10404009	MAMSTR;RASIP1	-17.5309	34426670	Nat Hum Behav	Genetic analysis of dietary intake identifies new loci and functional links with metabolic traits.	Relative protein intake	282,271 European ancestry individuals	NA	19	48756272	NA	FGF21	synonymous_variant	6e-28	0.11	282271	0
rs838133	19	48756272	cg10404009	MAMSTR;RASIP1	-17.5309	32393786	Mol Psychiatry	Genomic analysis of diet composition finds novel loci and associations with health and lifestyle.	Relative sugar intake	175,253 European ancestry individuals	59,454 European ancestry individuals	19	48756272	FGF21	FGF21	synonymous_variant	3e-20	0.03	175253	59454
rs838133	19	48756272	cg10404009	MAMSTR;RASIP1	-17.5309	35585065	Nat Commun	Large-scale GWAS of food liking reveals genetic determinants and genetic correlations with distinct neurophysiological traits.	Milky sweets liking	159,393 European ancestry individuals	NA	19	48756272	NA	FGF21	synonymous_variant	8e-21	0.11973	159393	0
rs838133	19	48756272	cg10404009	MAMSTR;RASIP1	-17.5309	36269708	PLoS One	Genome-wide discovery for diabetes-dependent triglycerides-associated loci.	Triglyceride levels in non-type 2 diabetes	402,944 European ancestry individuals	NA	19	48756272	NA	FGF21	synonymous_variant	8e-29	NA	402944	0
rs838133	19	48756272	cg10404009	MAMSTR;RASIP1	-17.5309	33067605	Nat Metab	Genomic and drug target evaluation of 90 cardiovascular proteins in 30,931 individuals.	Cathepsin D levels	21,758 European ancestry individuals	9,173 individuals	19	48756272	NA	FGF21	synonymous_variant	9e-12	0.0573	21758	9173
rs838133	19	48756272	cg10404009	MAMSTR;RASIP1	-17.5309	35585065	Nat Commun	Large-scale GWAS of food liking reveals genetic determinants and genetic correlations with distinct neurophysiological traits.	F-fish liking (derived food-liking factor)	155,344 European ancestry individuals	NA	19	48756272	NA	FGF21	synonymous_variant	8e-13	0.073171	155344	0
rs838133	19	48756272	cg10404009	MAMSTR;RASIP1	-17.5309	23824729	Am J Clin Nutr	Common genetic loci influencing plasma homocysteine concentrations and their effect on risk of coronary artery disease.	Homocysteine levels	44,147 European ancestry individuals	NA	19	48756272	FUT2	FGF21	synonymous_variant	7e-09	0.0422	44147	0
rs838133	19	48756272	cg10404009	MAMSTR;RASIP1	-17.5309	35585065	Nat Commun	Large-scale GWAS of food liking reveals genetic determinants and genetic correlations with distinct neurophysiological traits.	F-sweet food liking (derived food-liking factor)	159,527 European ancestry individuals	NA	19	48756272	NA	FGF21	synonymous_variant	1e-36	0.04632	159527	0
rs838133	19	48756272	cg10404009	MAMSTR;RASIP1	-17.5309	35585065	Nat Commun	Large-scale GWAS of food liking reveals genetic determinants and genetic correlations with distinct neurophysiological traits.	F-strong flavour liking (derived food-liking factor)	153,924 European ancestry individuals	NA	19	48756272	NA	FGF21	synonymous_variant	1e-11	0.061754	153924	0
rs838133	19	48756272	cg10404009	MAMSTR;RASIP1	-17.5309	29988085	Mol Psychiatry	Genome-wide meta-analysis of macronutrient intake of 91,114 European ancestry participants from the cohorts for heart and aging research in genomic epidemiology consortium.	Dietary macronutrient intake	91,114 European ancestry individuals	177,315 European ancestry individuals	19	48756272	FGF21	FGF21	synonymous_variant	9e-23	0.232	91114	177315
rs838133	19	48756272	cg10404009	MAMSTR;RASIP1	-17.5309	32203549	PLoS Med	Evaluating the relationship between circulating lipoprotein lipids and apolipoproteins with risk of coronary heart disease: A multivariable Mendelian randomisation analysis.	Triglyceride levels	441,016 European ancestry individuals	NA	19	48756272	FGF21	FGF21	synonymous_variant	2e-33	0.0248079	441016	0
rs838133	19	48756272	cg10404009	MAMSTR;RASIP1	-17.5309	35585065	Nat Commun	Large-scale GWAS of food liking reveals genetic determinants and genetic correlations with distinct neurophysiological traits.	F-seafood liking (derived food-liking factor)	156,740 European ancestry individuals	NA	19	48756272	NA	FGF21	synonymous_variant	9e-11	0.064629	156740	0
rs838133	19	48756272	cg10404009	MAMSTR;RASIP1	-17.5309	36477530	Nature	Genetic diversity fuels gene discovery for tobacco and alcohol use.	Drinks per week	2,965,643 European ancestry, East Asian ancestry, Hispanic or Latin American, African ancestry individuals	NA	19	48756272	NA	FGF21	synonymous_variant	8e-48	0.0124	2965643	0
rs838133	19	48756272	cg10404009	MAMSTR;RASIP1	-17.5309	35585065	Nat Commun	Large-scale GWAS of food liking reveals genetic determinants and genetic correlations with distinct neurophysiological traits.	F-glutamate liking (derived food-liking factor)	159,473 European ancestry individuals	NA	19	48756272	NA	FGF21	synonymous_variant	1e-24	0.150004	159473	0
rs838133	19	48756272	cg10404009	MAMSTR;RASIP1	-17.5309	32393786	Mol Psychiatry	Genomic analysis of diet composition finds novel loci and associations with health and lifestyle.	Relative protein intake	175,253 European ancestry individuals	93,179 European ancestry individuals	19	48756272	FGF21	FGF21	synonymous_variant	4e-26	0.032	175253	93179
rs838133	19	48756272	cg10404009	MAMSTR;RASIP1	-17.5309	32393786	Mol Psychiatry	Genomic analysis of diet composition finds novel loci and associations with health and lifestyle.	Relative carbohydrate intake	175,253 European ancestry individuals	93,179 European ancestry individuals	19	48756272	FGF21	FGF21	synonymous_variant	7e-15	0.023	175253	93179
rs838133	19	48756272	cg10404009	MAMSTR;RASIP1	-17.5309	34426670	Nat Hum Behav	Genetic analysis of dietary intake identifies new loci and functional links with metabolic traits.	Relative carbohydrate intake	282,271 European ancestry individuals	NA	19	48756272	NA	FGF21	synonymous_variant	3e-17	0.21	282271	0
rs838133	19	48756272	cg10404009	MAMSTR;RASIP1	-17.5309	29988085	Mol Psychiatry	Genome-wide meta-analysis of macronutrient intake of 91,114 European ancestry participants from the cohorts for heart and aging research in genomic epidemiology consortium.	Dietary macronutrient intake	91,114 European ancestry individuals	177,315 European ancestry individuals	19	48756272	FGF21	FGF21	synonymous_variant	5e-28	0.111	91114	177315
rs838133	19	48756272	cg10404009	MAMSTR;RASIP1	-17.5309	29988085	Mol Psychiatry	Genome-wide meta-analysis of macronutrient intake of 91,114 European ancestry participants from the cohorts for heart and aging research in genomic epidemiology consortium.	Dietary macronutrient intake	91,114 European ancestry individuals	177,315 European ancestry individuals	19	48756272	FGF21	FGF21	synonymous_variant	1e-19	0.177	91114	177315
rs838133	19	48756272	cg10404009	MAMSTR;RASIP1	-17.5309	34887591	Nature	The power of genetic diversity in genome-wide association studies of lipids.	Triglyceride levels	1,320,016 European ancestry individuals	NA	19	48756272	NA	FGF21	synonymous_variant	4e-27	0.019842	1320016	0
rs838133	19	48756272	cg10404009	MAMSTR;RASIP1	-17.5309	32154731	Circ Genom Precis Med	Polygenic Hyperlipidemias and Coronary Artery Disease Risk.	Triglyceride levels	324,694 British ancestry individuals	NA	19	48756272	FGF21	FGF21	synonymous_variant	9e-18	0.0232	324694	0
rs838133	19	48756272	cg10404009	MAMSTR;RASIP1	-17.5309	35585065	Nat Commun	Large-scale GWAS of food liking reveals genetic determinants and genetic correlations with distinct neurophysiological traits.	F-acquired taste liking (derived food-liking factor)	156,639 European ancestry individuals	NA	19	48756272	NA	FGF21	synonymous_variant	1e-10	0.06027	156639	0
rs838133	19	48756272	cg10404009	MAMSTR;RASIP1	-17.5309	35585065	Nat Commun	Large-scale GWAS of food liking reveals genetic determinants and genetic correlations with distinct neurophysiological traits.	Shellfish liking	155,491 European ancestry individuals	NA	19	48756272	NA	FGF21	synonymous_variant	3e-09	0.021965	155491	0
rs838142	19	48748894	cg10404009	MAMSTR;RASIP1	-9.57934	31630189	Hum Mol Genet	A genome-wide association study implicates multiple mechanisms influencing raised urinary albumin-creatinine ratio.	Urinary albumin-to-creatinine ratio	437,027 European ancestry individuals	60,130 individuals	19	48748894	FUT1	FUT1	3_prime_UTR_variant	1e-12	0.016	437027	60130
rs838142	19	48748894	cg10404009	MAMSTR;RASIP1	-9.57934	30220432	Am J Hum Genet	Genetic Association of Albuminuria with Cardiometabolic Disease and Blood Pressure.	Urinary albumin excretion	382,500 European ancestry individuals	NA	19	48748894	FUT1	FUT1	3_prime_UTR_variant	3e-10	0.01174	382500	0
rs838142	19	48748894	cg10404009	MAMSTR;RASIP1	-9.57934	30220432	Am J Hum Genet	Genetic Association of Albuminuria with Cardiometabolic Disease and Blood Pressure.	Urinary albumin excretion (no hypertensive medication)	302,687 European ancestry individuals without hypertensive medication	NA	19	48748894	FUT1	FUT1	3_prime_UTR_variant	1e-09	0.01189	302687	0
rs838142	19	48748894	cg10404009	MAMSTR;RASIP1	-9.57934	31511532	Nat Commun	Genome-wide association meta-analyses and fine-mapping elucidate pathways influencing albuminuria.	Urinary albumin-to-creatinine ratio	547,361 European ancestry individuals	NA	19	48748894	FUT1	FUT1	3_prime_UTR_variant	9e-14	0.017184	547361	0
rs838144	19	48746982	cg10404009	MAMSTR;RASIP1	-22.5906	32066663	Transl Psychiatry	Genome-wide association study of dietary intake in the UK biobank study and its associations with schizophrenia and other traits.	Meat-related diet	154,123 European ancestry men, 181,453 European ancestry women	NA	19	48746982	FUT2, MAMSTR, RASIP1, IZUMO1, FUT1, FGF21	IZUMO1 - FUT1	upstream_gene_variant	8e-12	0.0166861	335576	0
rs838144	19	48746982	cg10404009	MAMSTR;RASIP1	-22.5906	34426670	Nat Hum Behav	Genetic analysis of dietary intake identifies new loci and functional links with metabolic traits.	Dietary macronutrient intake (multi-trait analysis)	282,271 European ancestry individuals	NA	19	48746982	NA	IZUMO1 - FUT1	upstream_gene_variant	2e-49	NA	282271	0
rs838144	19	48746982	cg10404009	MAMSTR;RASIP1	-22.5906	32066663	Transl Psychiatry	Genome-wide association study of dietary intake in the UK biobank study and its associations with schizophrenia and other traits.	Cooked vegetable consumption	335,576 European ancestry individuals	NA	19	48746982	FUT2, MAMSTR, RASIP1, IZUMO1, FUT1, FGF21	IZUMO1 - FUT1	upstream_gene_variant	3e-09	0.0145131	335576	0
rs838144	19	48746982	cg10404009	MAMSTR;RASIP1	-22.5906	31152163	Nat Genet	A catalog of genetic loci associated with kidney function from analyses of a million individuals.	Blood urea nitrogen levels	416,178 European and unknown ancestry individuals	NA	19	48746982	IZUMO1	IZUMO1 - FUT1	upstream_gene_variant	4e-24	0.0087	416178	0
rs838145	19	48745473	cg10404009	MAMSTR;RASIP1	-17.0699	30643258	Nat Genet	Genome-wide association analyses of risk tolerance and risky behaviors in over 1 million individuals identify hundreds of loci and shared genetic influences.	Alcohol consumption (drinks per week)	414,343 European ancestry individuals	NA	19	48745473	FUT1	IZUMO1	non_coding_transcript_exon_variant	2e-11	0.0150657	414343	0
rs838145	19	48745473	cg10404009	MAMSTR;RASIP1	-17.0699	30679032	Biol Psychiatry	Exome Chip Meta-analysis Fine Maps Causal Variants and Elucidates the Genetic Architecture of Rare Coding Variants in Smoking and Alcohol??Use.	Alcohol consumption (drinks per week)	up to 357,854 European ancestry individuals	NA	19	48745473	IZUMO1	IZUMO1	non_coding_transcript_exon_variant	9e-12	0.0174	357854	0
rs838145	19	48745473	cg10404009	MAMSTR;RASIP1	-17.0699	32888494	Cell	The Polygenic and Monogenic Basis of Blood Traits and Diseases.	Mean spheric corpuscular volume	408,112 British individuals	NA	19	48745473	IZUMO1	IZUMO1	non_coding_transcript_exon_variant	6e-19	0.0199157	408112	0
rs838145	19	48745473	cg10404009	MAMSTR;RASIP1	-17.0699	35585065	Nat Commun	Large-scale GWAS of food liking reveals genetic determinants and genetic correlations with distinct neurophysiological traits.	Liver liking	158,306 European ancestry individuals	NA	19	48745473	NA	IZUMO1	non_coding_transcript_exon_variant	6e-24	0.103161	158306	0
rs838145	19	48745473	cg10404009	MAMSTR;RASIP1	-17.0699	31358974	Nat Hum Behav	New alcohol-related genes suggest shared genetic mechanisms with neuropsychiatric disorders.	Alcohol consumption	480,842 European ancestry individuals	NA	19	48745473	IZUMO1, RASIP1, FUT1	IZUMO1	non_coding_transcript_exon_variant	3e-15	0.008	480842	0
rs838145	19	48745473	cg10404009	MAMSTR;RASIP1	-17.0699	34594039	Nat Genet	A cross-population atlas of genetic associations for 220 human phenotypes.	Total cholesterol levels	344,278 European ancestry individuals, 135,808 East Asian ancestry individuals	NA	19	48745473	NA	IZUMO1	non_coding_transcript_exon_variant	7e-36	0.0293	480086	0
rs838145	19	48745473	cg10404009	MAMSTR;RASIP1	-17.0699	23636237	Am J Clin Nutr	Genome-wide meta-analysis of observational studies shows common genetic variants associated with macronutrient intake.	Dietary macronutrient intake	37,537 European ancestry individuals	33,533 European ancestry individuals	19	48745473	FGF21	IZUMO1	non_coding_transcript_exon_variant	4e-10	0.22	37537	33533
rs838146	19	48744795	cg10404009	MAMSTR;RASIP1	-21.1991	35213538	PLoS Biol	Characterising metabolomic signatures of lipid-modifying therapies through drug target mendelian randomisation.	Free cholesterol levels in small HDL	115,082 European ancestry individuals	NA	19	48744795	NA	IZUMO1	intron_variant	3e-09	0.0242633	115082	0
rs838146	19	48744795	cg10404009	MAMSTR;RASIP1	-21.1991	35213538	PLoS Biol	Characterising metabolomic signatures of lipid-modifying therapies through drug target mendelian randomisation.	Triglyceride levels in large LDL	115,082 European ancestry individuals	NA	19	48744795	NA	IZUMO1	intron_variant	2e-14	0.031199	115082	0
rs838147	19	48743609	cg10404009	MAMSTR;RASIP1	-22.0311	36224396	Nature	A saturated map of common genetic variants associated with human height.	Height	5,314,291 European ancestry, Hispanic or Latin American, East Asian ancestry, African ancestry, South Asian ancestry individuals	NA	19	48743609	NA	IZUMO1	non_coding_transcript_exon_variant	3e-62	0.0108	5314291	0
rs843339	3	184191375	cg10585661	FAM131A	-10.7782	30595370	Am J Hum Genet	Leveraging Polygenic Functional Enrichment to Improve GWAS Power.	Mean corpuscular hemoglobin	approximately 443,000 European ancestry individuals	NA	3	184191375	NA	ABCF3	intron_variant	2e-09	NA	443000	0
rs843370	3	184158034	cg10585661	FAM131A	-10.945	32888494	Cell	The Polygenic and Monogenic Basis of Blood Traits and Diseases.	Mean corpuscular volume	408,112 British individuals	NA	3	184158034	DVL3, EIF2B5	DVL3	intron_variant	1e-12	0.0147805	408112	0
rs843370	3	184158034	cg10585661	FAM131A	-10.945	32888493	Cell	Trans-ethnic and Ancestry-Specific Blood-Cell Genetics in 746,667 Individuals from 5 Global Populations.	Mean corpuscular hemoglobin	486,823 European ancestry individuals	NA	3	184158034	NR	DVL3	intron_variant	2e-11	0.01345	486823	0
rs843370	3	184158034	cg10585661	FAM131A	-10.945	32888494	Cell	The Polygenic and Monogenic Basis of Blood Traits and Diseases.	Mean corpuscular hemoglobin	408,112 British individuals	NA	3	184158034	DVL3, EIF2B5	DVL3	intron_variant	6e-09	0.0132294	408112	0
rs847687	17	50152080	cg06474661		-7.36656	34910505	Sci Adv	The genetic architecture of human cortical folding.	Vertex-wise sulcal depth	33,748 European ancestry individuals	NA	17	50152080	NA	PPP1R9B - SGCA	TF_binding_site_variant	1e-11	6.81	33748	0
rs847687	17	50152080	cg06474661		-7.36656	34560273	Neuroimage	Vertex-wise multivariate genome-wide association study identifies 780 unique genetic loci associated with cortical morphology.	Cortical surface area	35,657 White British ancestry individuals	NA	17	50152080	NR	PPP1R9B - SGCA	TF_binding_site_variant	5e-12	NA	35657	0
rs847687	17	50152080	cg06474661		-7.36656	31959993	Nat Genet	Multitrait analysis of glaucoma identifies new risk loci and enables polygenic prediction of disease susceptibility and progression.	Vertical cup-disc ratio (multi-trait analysis)	90,939 European ancestry individuals	NA	17	50152080	PPP1R9B, SGCA	PPP1R9B - SGCA	TF_binding_site_variant	4e-12	0.006	90939	0
rs847687	17	50152080	cg06474661		-7.36656	34910505	Sci Adv	The genetic architecture of human cortical folding.	Vertex-wise cortical surface area	33,748 European ancestry individuals	NA	17	50152080	NA	PPP1R9B - SGCA	TF_binding_site_variant	4e-13	7.25	33748	0
rs847688	17	50151620	cg06474661		-7.25251	31959993	Nat Genet	Multitrait analysis of glaucoma identifies new risk loci and enables polygenic prediction of disease susceptibility and progression.	Vertical cup-disc ratio (adjusted for vertical disc diameter)	67,040 British ancestry individuals	NA	17	50151620	PPP1R9B	PPP1R9B - SGCA	TF_binding_site_variant	2e-08	0.00503	67040	0
rs860598	12	102504668	cg11612617	IGF1	-7.41368	34059833	Nat Genet	The trans-ancestral genomic architecture of glycemic traits.	Fasting insulin	151,013 European ancestry individuals	NA	12	102504668	IGF1	IGF1 - NA	regulatory_region_variant	7e-12	0.0177	151013	0
rs862320	16	69617963	cg09426937	ST3GAL2	-8.43122	31669095	J Allergy Clin Immunol	Shared Genetic and Experimental Links between Obesity-Related Traits and Asthma Subtypes in UK Biobank.	Body mass index	457,822 European ancestry individuals	NA	16	69617963	NR	NFAT5	intron_variant	3e-32	NA	457822	0
rs862320	16	69617963	cg09426937	ST3GAL2	-8.43122	32376654	BMJ	Use of genetic variation to separate the effects of early and later life adiposity on disease risk: mendelian randomisation study.	Adult body size	453,169 European ancestry individuals	NA	16	69617963	NFAT5	NFAT5	intron_variant	6e-25	0.0143991	453169	0
rs862320	16	69617963	cg09426937	ST3GAL2	-8.43122	35551307	Nat Genet	Multi-ancestry genetic study of type 2 diabetes highlights the power of diverse populations for discovery and translation.	Type 2 diabetes	251,740 European ancestry individuals	NA	16	69617963	NA	NFAT5	intron_variant	3e-11	0.043	251740	0
rs862320	16	69617963	cg09426937	ST3GAL2	-8.43122	30297969	Nat Genet	Fine-mapping type 2 diabetes loci to single-variant resolution using high-density imputation and islet-specific epigenome maps.	Type 2 diabetes	74,124 European ancestry cases, 824,006 European ancestry controls	NA	16	69617963	NFAT5	NFAT5	intron_variant	4e-11	1.04	898130	0
rs862320	16	69617963	cg09426937	ST3GAL2	-8.43122	30595370	Am J Hum Genet	Leveraging Polygenic Functional Enrichment to Improve GWAS Power.	Body mass index	approximately 458,000 European ancestry individuals	NA	16	69617963	NA	NFAT5	intron_variant	7e-32	NA	458000	0
rs862320	16	69617963	cg09426937	ST3GAL2	-8.43122	35551307	Nat Genet	Multi-ancestry genetic study of type 2 diabetes highlights the power of diverse populations for discovery and translation.	Type 2 diabetes	251,740 European ancestry individuals, 139,705 East Asian ancestry individuals, 40,737 South Asian ancestry individuals, 27,417 Hispanic individuals, 30,167 African American individuals, 2,426 Zulu ancestry individuals	NA	16	69617963	NA	NFAT5	intron_variant	3e-10	1.04	492192	0
rs865809	3	184279947	cg10585661	FAM131A	-55.4376	30595370	Am J Hum Genet	Leveraging Polygenic Functional Enrichment to Improve GWAS Power.	Menarche (age at onset)	approximately 242,000 European ancestry individuals	NA	3	184279947	NA	EEF1AKMT4-ECE2, ECE2	intron_variant	1e-11	NA	242000	0
rs869432	10	110742904	cg15880704	RBM20	-23.6447	35115687	Nat Genet	Genome-wide analysis of 102,084 migraine cases identifies 123 risk loci and subtype-specific risk alleles.	Migraine	102,084 European ancestry cases, 771,257 European ancestry controls	NA	10	110742904	NA	RBM20	intron_variant	4e-08	1.02973	873341	0
rs875361	1	37400353	cg15927699		-30.6113	33414549	Nat Genet	Investigating the genetic architecture of noncognitive skills using GWAS-by-subtraction.	Cognitive aspects of educational attainment	257,700 European ancestry individuals	NA	1	37400353	NR	LINC01137	intron_variant	2e-08	0.0354638	257700	0
rs875361	1	37400353	cg15927699		-30.6113	30038396	Nat Genet	Gene discovery and polygenic prediction from a genome-wide association study of educational attainment in 1.1 million individuals.	Cognitive performance	257,841 European ancestry individuals	NA	1	37400353	Intergenic	LINC01137	intron_variant	2e-08	0.0162	257841	0
rs878745	17	61424958	cg00730441	TBX2	-19.0044	34021172	Sci Rep	GWAS of allometric body-shape indices in UK Biobank identifies loci suggesting associations with morphogenesis, organogenesis, adrenal cell renewal and cancer.	Waist circumference adjusted for body mass index	219,872 British ancestry women	NA	17	61424958	C17orf82	LINC02875 - TBX4	regulatory_region_variant	3e-08	0.0197122	219872	0
rs878944	14	54976884	cg23234261		-19.8691	32888494	Cell	The Polygenic and Monogenic Basis of Blood Traits and Diseases.	Mean corpuscular hemoglobin	408,112 British individuals	NA	14	54976884	WDHD1	WDHD1	intron_variant	1e-17	0.0231644	408112	0
rs879289447	2	218313109	cg01329789	TMBIM1;PNKD	-27.0873	32888494	Cell	The Polygenic and Monogenic Basis of Blood Traits and Diseases.	Red cell distribution width	408,112 British individuals	NA	2	218313110	PNKD	PNKD	intron_variant	8e-42	0.0306826	408112	0
rs879882	6	31171675	cg11554728	DPCR1	-7.49078	35551307	Nat Genet	Multi-ancestry genetic study of type 2 diabetes highlights the power of diverse populations for discovery and translation.	Type 2 diabetes	251,740 European ancestry individuals	NA	6	31171675	NA	POU5F1, POU5F1, POU5F1, POU5F1, POU5F1, POU5F1	intron_variant	7e-11	0.042	251740	0
rs879882	6	31171675	cg11554728	DPCR1	-7.49078	35551307	Nat Genet	Multi-ancestry genetic study of type 2 diabetes highlights the power of diverse populations for discovery and translation.	Type 2 diabetes	251,740 European ancestry individuals, 139,705 East Asian ancestry individuals, 40,737 South Asian ancestry individuals, 27,417 Hispanic individuals, 30,167 African American individuals, 2,426 Zulu ancestry individuals	NA	6	31171675	NA	POU5F1, POU5F1, POU5F1, POU5F1, POU5F1, POU5F1	intron_variant	2e-13	1.04	492192	0
rs882367	17	61417213	cg00730441	TBX2	-53.9699	25865494	Am J Hum Genet	Genome-wide Analysis of Body Proportion Classifies Height-Associated Variants by Mechanism of Action and Implicates Genes Important for Skeletal Development.	Sitting height ratio	3,545 African American individuals, 12,965 European ancestry women, 8,625 European ancestry men	NA	17	61417213	TBX2	LINC02875 - TBX4	TF_binding_site_variant	8e-14	0.078	25135	0
rs882367	17	61417213	cg00730441	TBX2	-53.9699	25673412	Nature	New genetic loci link adipose and insulin biology to body fat distribution.	Waist circumference adjusted for body mass index	up to 56,910 European ancestry men, up to 86,570 European ancestry women	up to 36,570 European ancestry men, 30,172 European ancestry women, 915 Filipino ancestry men, 735 Filipino ancestry women, 2,351 African American/Afro-Caribbean ancestry men, 6,258 African American/Afro-Caribbean ancestry women, 2,285 South Asian ancestry men, 506 South Asian ancestry women, 195 Seychellois ancestry men, 266 Seychellois ancestry women	17	61417213	C17orf82	LINC02875 - TBX4	TF_binding_site_variant	1e-13	0.0267	143480	80253
rs882367	17	61417213	cg00730441	TBX2	-53.9699	28443625	Nat Commun	Genome-wide meta-analysis of 241,258 adults accounting for smoking behaviour identifies novel loci for obesity traits.	Waist circumference adjusted for BMI in non-smokers	77,113 European ancestry women, 47,319 European ancestry men, 4,856 European ancestry individuals, 8,799 African American/Afro-Caribbean ancestry women, 1,803 African American/Afro-Caribbean ancestry men, 1,020 Indian Asian ancestry women, 6,691 Indian Asian ancestry men, 1,526 Filipino ancestry women, 2,469 Hispanic/Latino ancestry women, 1,318 Hispanic/Latino ancestry men	16,011 European ancestry women, 17,912 European ancestry men, 105,218 European ancestry individuals, 2,073 African American/Afro-Caribbean ancestry women, 647 African American/Afro-Caribbean ancestry men	17	61417213	C17orf82	LINC02875 - TBX4	TF_binding_site_variant	1e-10	0.0258	152914	141861
rs882367	17	61417213	cg00730441	TBX2	-53.9699	28443625	Nat Commun	Genome-wide meta-analysis of 241,258 adults accounting for smoking behaviour identifies novel loci for obesity traits.	Waist circumference adjusted for BMI (adjusted for smoking behaviour)	97,400 European ancestry women, 63,892 European ancestry men, 5,829 European ancestry individuals, 10,500 African American/Afro-Caribbean ancestry women, 2,706 African American/Afro-Caribbean ancestry men, 1,030 Indian Asian ancestry women, 7,648 Indian Asian ancestry men, 1,793 Filipino ancestry women, 2,944 Hispanic/Latino ancestry women, 1,764 Hispanic/Latino ancestry men	21,496 European ancestry women, 24,385 European ancestry men, 118,364 European ancestry individuals, 2,326 African American/Afro-Caribbean ancestry women, 855 African American/Afro-Caribbean ancestry men	17	61417213	C17orf82	LINC02875 - TBX4	TF_binding_site_variant	4e-10	0.0227	195506	167426
rs882367	17	61417213	cg00730441	TBX2	-53.9699	25673412	Nature	New genetic loci link adipose and insulin biology to body fat distribution.	Waist circumference adjusted for body mass index	up to 56,910 European ancestry men, up to 86,570 European ancestry women	up to 36,570 European ancestry men, 30,172 European ancestry women, 915 Filipino ancestry men, 735 Filipino ancestry women, 2,351 African American/Afro-Caribbean ancestry men, 6,258 African American/Afro-Caribbean ancestry women, 2,285 South Asian ancestry men, 506 South Asian ancestry women, 195 Seychellois ancestry men, 266 Seychellois ancestry women	17	61417213	C17orf82	LINC02875 - TBX4	TF_binding_site_variant	4e-08	0.0259	143480	80253
rs882367	17	61417213	cg00730441	TBX2	-53.9699	28443625	Nat Commun	Genome-wide meta-analysis of 241,258 adults accounting for smoking behaviour identifies novel loci for obesity traits.	Waist circumference adjusted for BMI (joint analysis main effects and smoking interaction)	97,400 European ancestry women, 63,892 European ancestry men, 5,829 European ancestry individuals, 10,500 African American/Afro-Caribbean ancestry women, 2,706 African American/Afro-Caribbean ancestry men, 1,030 Indian Asian ancestry women, 7,648 Indian Asian ancestry men, 1,793 Filipino ancestry women, 2,944 Hispanic/Latino ancestry women, 1,764 Hispanic/Latino ancestry men	21,496 European ancestry women, 24,385 European ancestry men, 118,364 European ancestry individuals, 2,326 African American/Afro-Caribbean ancestry women, 855 African American/Afro-Caribbean ancestry men	17	61417213	C17orf82	LINC02875 - TBX4	TF_binding_site_variant	5e-11	NA	195506	167426
rs882367	17	61417213	cg00730441	TBX2	-53.9699	25673412	Nature	New genetic loci link adipose and insulin biology to body fat distribution.	Waist circumference adjusted for body mass index	up to 56,910 European ancestry men, up to 86,570 European ancestry women	up to 36,570 European ancestry men, 30,172 European ancestry women, 915 Filipino ancestry men, 735 Filipino ancestry women, 2,351 African American/Afro-Caribbean ancestry men, 6,258 African American/Afro-Caribbean ancestry women, 2,285 South Asian ancestry men, 506 South Asian ancestry women, 195 Seychellois ancestry men, 266 Seychellois ancestry women	17	61417213	C17orf82	LINC02875 - TBX4	TF_binding_site_variant	4e-08	0.0279	143480	80253
rs882624	1	201766785	cg13077784	NAV1	-8.61211	35762941	Invest Ophthalmol Vis Sci	High Blood Pressure and Intraocular Pressure: A Mendelian Randomization Study.	Diastolic blood pressure	526,001 European ancestry individuals	NA	1	201766785	NA	NAV1, IPO9-AS1	intron_variant	2e-13	0.1642	526001	0
rs882624	1	201766785	cg13077784	NAV1	-8.61211	34594039	Nat Genet	A cross-population atlas of genetic associations for 220 human phenotypes.	Diastolic blood pressure	340,162 European ancestry individuals, 145,515 East Asian ancestry individuals	NA	1	201766785	NA	NAV1, IPO9-AS1	intron_variant	7e-14	0.018	485677	0
rs885910	6	30881347	cg11554728	DPCR1	-20.92	34021172	Sci Rep	GWAS of allometric body-shape indices in UK Biobank identifies loci suggesting associations with morphogenesis, organogenesis, adrenal cell renewal and cancer.	Waist-to-hip ratio adjusted for BMI	186,825 British ancestry men	NA	6	30881347	DDR1	DDR1, DDR1, DDR1, DDR1	non_coding_transcript_exon_variant	9e-09	0.0184374	186825	0
rs885910	6	30881347	cg11554728	DPCR1	-20.92	34021172	Sci Rep	GWAS of allometric body-shape indices in UK Biobank identifies loci suggesting associations with morphogenesis, organogenesis, adrenal cell renewal and cancer.	Waist-hip index	186,825 British ancestry men	NA	6	30881347	DDR1	DDR1, DDR1, DDR1, DDR1	non_coding_transcript_exon_variant	4e-08	0.0176635	186825	0
rs887258	17	61402219	cg00730441	TBX2	-111.934	30604766	Nat Commun	Trans-ethnic kidney function association study reveals putative causal genes and effects on kidney-specific disease aetiologies.	Estimated glomerular filtration rate	134,070 European ancestry individuals, 143,658 East Asian ancestry individuals, 26,344 Hispanic or Latino ancestry individuals, 8,224 African American individuals	NA	17	61402219	BCAS3	TBX2-AS1, TBX2	intron_variant	3e-13	0.361	312296	0
rs887258	17	61402219	cg00730441	TBX2	-111.934	34594039	Nat Genet	A cross-population atlas of genetic associations for 220 human phenotypes.	Medication use (calcium channel blockers)	31,904 European ancestry cases, 172,474 European ancestry controls, 49,327 East Asian ancestry cases, 129,399 East Asian ancestry controls	NA	17	61402219	NA	TBX2-AS1, TBX2	intron_variant	1e-13	0.048	383104	0
rs887466	6	31175734	cg25251478	DDR1	-10.9278	34187551	Genome Biol	Genome-wide association studies identify 137 genetic loci for DNA methylation biomarkers of aging.	DNA methylation GrimAge acceleration	34,467 European ancestry individuals	NA	6	31175734	NR	POU5F1, POU5F1, POU5F1, POU5F1, POU5F1, POU5F1, PSORS1C3, PSORS1C3, PSORS1C3, PSORS1C3, PSORS1C3, PSORS1C3	intron_variant	5e-10	0.1928	34467	0
rs888368	15	85759052	cg25843651	KLHL25	-18.7436	30595370	Am J Hum Genet	Leveraging Polygenic Functional Enrichment to Improve GWAS Power.	Age at menopause	approximately 143,000 European ancestry individuals	NA	15	85759052	NA	LINC02883 - KLHL25	intergenic_variant	1e-09	NA	143000	0
rs889398	16	69522812	cg09426937	ST3GAL2	-7.84597	30239722	Hum Mol Genet	Meta-analysis of genome-wide association studies for body fat distribution in 694,649 individuals of European ancestry.	Body mass index	806,834 European ancestry individuals	NA	16	69522812	NA	CYB5B - NFAT5	regulatory_region_variant	3e-32	0.0195	806834	0
rs889398	16	69522812	cg09426937	ST3GAL2	-7.84597	26426971	PLoS Genet	The Influence of Age and Sex on Genetic Associations with Adult Body Size and Shape: A Large-Scale Genome-Wide Interaction Study.	Body mass index	up to 309,889 European ancestry individuals	NA	16	69522812	MIR1538, CYB5B, TERF2, VPS4A, PDF, COG8, NIP7, TMED6, SNTB2, TANGO6, HAS3, CHTF8, CIRH1A, NQO1, NOB1, WWP2, MIR140, CLEC18A, PDXDC2P	CYB5B - NFAT5	regulatory_region_variant	5e-11	0.0177869	309889	0
rs889398	16	69522812	cg09426937	ST3GAL2	-7.84597	30239722	Hum Mol Genet	Meta-analysis of genome-wide association studies for body fat distribution in 694,649 individuals of European ancestry.	Body mass index	374,756 European ancestry male individuals	NA	16	69522812	NA	CYB5B - NFAT5	regulatory_region_variant	3e-32	0.0195	374756	0
rs889398	16	69522812	cg09426937	ST3GAL2	-7.84597	30239722	Hum Mol Genet	Meta-analysis of genome-wide association studies for body fat distribution in 694,649 individuals of European ancestry.	Waist-hip ratio	697,734 European ancestry individuals	NA	16	69522812	NA	CYB5B - NFAT5	regulatory_region_variant	2e-23	0.0171	697734	0
rs889398	16	69522812	cg09426937	ST3GAL2	-7.84597	36477530	Nature	Genetic diversity fuels gene discovery for tobacco and alcohol use.	Cigarettes smoked per day	783,784 European ancestry, East Asian ancestry, Hispanic or Latin American, African ancestry individuals	NA	16	69522812	NA	CYB5B - NFAT5	regulatory_region_variant	3e-14	0.0126	783784	0
rs889398	16	69522812	cg09426937	ST3GAL2	-7.84597	36477530	Nature	Genetic diversity fuels gene discovery for tobacco and alcohol use.	Cigarettes smoked per day	618,489 European ancestry individuals	NA	16	69522812	NA	CYB5B - NFAT5	regulatory_region_variant	3e-13	0.0133	618489	0
rs889398	16	69522812	cg09426937	ST3GAL2	-7.84597	33082346	Nat Commun	Genome-wide association study of smoking trajectory and meta-analysis of smoking status in 842,000 individuals.	Smoking status (current vs never)	40,456 European ancestry current smokers, 13,511 African American current smokers, 2,920 Hispanic current smokers, 59,056 European ancestry mostly never smokers, 17,751 African American mostly never smokers, 7,195 Hispanic mostly never smokers	NA	16	69522812	NA	CYB5B - NFAT5	regulatory_region_variant	2e-08	1.05	140889	0
rs889398	16	69522812	cg09426937	ST3GAL2	-7.84597	31689377	Psychol Med	Evidence for causal effects of lifetime smoking on risk for depression and schizophrenia: a Mendelian randomisation study.	Lifetime smoking index	462,690 European ancestry individuals	NA	16	69522812	NA	CYB5B - NFAT5	regulatory_region_variant	6e-11	0.013	462690	0
rs889398	16	69522812	cg09426937	ST3GAL2	-7.84597	30239722	Hum Mol Genet	Meta-analysis of genome-wide association studies for body fat distribution in 694,649 individuals of European ancestry.	Waist-hip ratio	316,772 European ancestry male individuals	NA	16	69522812	NR	CYB5B - NFAT5	regulatory_region_variant	2e-23	0.0171	316772	0
rs889398	16	69522812	cg09426937	ST3GAL2	-7.84597	36376304	Nat Commun	Pleiotropic genetic architecture and novel loci for C-reactive protein levels.	Body mass index (MTAG)	694,649 European ancestry individuals	NA	16	69522812	NA	CYB5B - NFAT5	regulatory_region_variant	5e-32	0.01913	694649	0
rs889398	16	69522812	cg09426937	ST3GAL2	-7.84597	30108127	Genetics	A Large Multi-ethnic Genome-Wide Association Study of Adult Body Mass Index Identifies Novel Loci.	Body mass index	315,347 European ancestry individuals, 8,322 Hispanic/Latino individuals, 7,290 East Asian ancestry individuals, 3,069 African American individuals, 459 South Asian ancestry individuals	431,743 European ancestry individuals, 9,275 South Asian ancestry individuals, 8,261 African British individuals, 1,822 East Asian ancestry individuals, 7,620 individuals	16	69522812	NR	CYB5B - NFAT5	regulatory_region_variant	2e-10	0.016	334487	458721
rs889399	16	69522680	cg09426937	ST3GAL2	-7.44947	36477530	Nature	Genetic diversity fuels gene discovery for tobacco and alcohol use.	Cigarettes smoked per day	783,784 European ancestry, East Asian ancestry, Hispanic or Latin American, African ancestry individuals	NA	16	69522680	NA	CYB5B - NFAT5	regulatory_region_variant	3e-14	0.0125	783784	0
rs893475	15	67177870	cg15723784	SMAD3	-8.62725	34021172	Sci Rep	GWAS of allometric body-shape indices in UK Biobank identifies loci suggesting associations with morphogenesis, organogenesis, adrenal cell renewal and cancer.	Waist circumference adjusted for body mass index	186,825 British ancestry men	NA	15	67177870	SMAD3	SMAD3	intron_variant	1e-08	0.0186057	186825	0
rs895953	12	121811142	cg15233611	SETD1B	-33.7783	30289880	PLoS Genet	Heritability informed power optimization (HIPO) leads to enhanced detection of genetic associations across multiple traits.	Lipid traits (pleiotropy) (HIPO component 1)	188,577 European ancestry individuals	NA	12	121811142	SETD1B	SETD1B	intron_variant	3e-10	NA	188577	0
rs895953	12	121811142	cg15233611	SETD1B	-33.7783	30525989	Circ Genom Precis Med	Bivariate Genome-Wide Association Scan Identifies 6 Novel Loci Associated With Lipid Levels and Coronary Artery Disease.	Coronary artery disease and triglyceride levels (multivariate analysis)	122,733 coronary artery disease cases, 424,528 coronary artery disease controls, 188,577 individuals	NA	12	121811142	SET1B	SETD1B	intron_variant	2e-09	NA	735838	0
rs897877	2	218328032	cg01329789	TMBIM1;PNKD	-25.0803	34021172	Sci Rep	GWAS of allometric body-shape indices in UK Biobank identifies loci suggesting associations with morphogenesis, organogenesis, adrenal cell renewal and cancer.	Hip circumference adjusted for BMI	186,825 British ancestry men	NA	2	218328032	PNKD, AC021016.8	PNKD, CATIP-AS2	intron_variant	1e-09	0.0189313	186825	0
rs897877	2	218328032	cg01329789	TMBIM1;PNKD	-25.0803	32888494	Cell	The Polygenic and Monogenic Basis of Blood Traits and Diseases.	Immature fraction of reticulocytes	408,112 British individuals	NA	2	218328032	PNKD, AC021016.8	PNKD, CATIP-AS2	intron_variant	7e-13	0.0165246	408112	0
rs899997	15	78727236	cg17506061		-11.1167	24262325	Stroke	Shared genetic susceptibility to ischemic stroke and coronary artery disease: a genome-wide analysis of common variants.	Coronary artery disease or large artery stroke	2,167 Large artery stroke cases, 22,233 Coronary artery disease cases, ~ 75,921 controls	NA	15	78727236	ADAMTS7	CHRNB4	non_coding_transcript_exon_variant	2e-08	NA	100321	0
rs901746	11	47238768	cg03732020	NR1H3	-16.5928	31719535	Nat Commun	Multi-ancestry sleep-by-SNP interaction analysis in 126,926 individuals reveals lipid loci stratified by sleep duration.	HDL cholesterol levels x long total sleep time interaction (2df test)	2,933 African American long sleepers, 364 Chinese ancestry long sleepers, 112 Asian ancestry long sleepers, up to 7,870 European ancestry long sleepers, 1,038 Hispanic/Latino long sleepers, up to 11,975 African American controls, 1,449 Chinese ancestry controls, 454 Asian ancestry controls, at least 32,171 European ancestry controls, 4,091 Hispanic/Latino controls	at least 217 African American long sleepers, 616 East Asian ancestry long sleepers, up to 9,486 European ancestry long sleepers, 2,515 Hispanic long sleepers, at least 929 African American controls, 2,517 East Asian ancestry controls, up to 38,126 European ancestry controls, 10,063 Hispanic controls	11	47238768	MADD	DDB2	intron_variant	5e-20	0.009012	62457	64469
rs901746	11	47238768	cg03732020	NR1H3	-16.5928	31719535	Nat Commun	Multi-ancestry sleep-by-SNP interaction analysis in 126,926 individuals reveals lipid loci stratified by sleep duration.	HDL cholesterol levels x short total sleep time interaction (2df test)	3,007 African American short sleepers, 369 Chinese ancestry short sleepers, 114 Asian ancestry short sleepers, at least 8,474 European ancestry short sleepers, 1,082 Hispanic/Latino short sleepers, up to 11,901 African American controls, 1,444 Chinese ancestry controls, 452 Asian ancestry controls, at least 31,567 European ancestry controls, 4,047 Hispanic/Latino controls	up to 221 African American short sleepers, 629 East Asian ancestry short sleepers, up to 9,585 European ancestry short sleepers, 2,517 Hispanic short sleepers, at least 925 African American controls, 2,504 East Asian ancestry controls, up to 38,027 European ancestry controls, 10,061 Hispanic controls	11	47238768	MADD	DDB2	intron_variant	2e-21	0.009196	62457	64469
rs901750	11	47187921	cg03732020	NR1H3	-7.57948	34446935	Nat Neurosci	Multivariate analysis of 1.5 million people identifies genetic associations with traits related to self-regulation and addiction.	Externalizing behaviour (multivariate analysis)	up to 53,293 European ancestry Attention-deficit/hyperactivity disorder individuals, up to 164,684 European ancestry problematic alcohol use individuals, up to 186,875 European ancestry lifetime cannabis use individuals, up to 357,187 European ancestry individuals measuring reverse-coded age at first sexual intercourse, up to 336,121 European ancestry individuals measuring number of sexual partners, up to 426,379 European ancestry individuals measuring general risk tolerance, up to 1,251,809 European ancestry individuals measuring lifetime smoking initiation	NA	11	47187921	NA	PACSIN3 - DDB2	regulatory_region_variant	1e-10	0.008	2776348	0
rs902289	1	112693465	cg04571584	WNT2B	-15.1878	32888494	Cell	The Polygenic and Monogenic Basis of Blood Traits and Diseases.	Platelet count	408,112 British individuals	NA	1	112693465	MOV10	MOV10	intron_variant	6e-41	0.0300155	408112	0
rs907183	8	8872251	cg16016465		-9.46857	35762941	Invest Ophthalmol Vis Sci	High Blood Pressure and Intraocular Pressure: A Mendelian Randomization Study.	Pulse pressure	526,001 European ancestry individuals	NA	8	8872251	NA	MFHAS1, MFHAS1	intron_variant	6e-15	0.1966	526001	0
rs907183	8	8872251	cg16016465		-9.46857	31015401	Nat Commun	Genome-wide association study of medication-use and associated disease in the UK Biobank.	Medication use (calcium channel blockers)	31,904 European ancestry cases, 172,474 European ancestry controls	NA	8	8872251	MFHAS1	MFHAS1, MFHAS1	intron_variant	1e-08	0.0462174	204378	0
rs907183	8	8872251	cg16016465		-9.46857	35762941	Invest Ophthalmol Vis Sci	High Blood Pressure and Intraocular Pressure: A Mendelian Randomization Study.	Systolic blood pressure	526,001 European ancestry individuals	NA	8	8872251	NA	MFHAS1, MFHAS1	intron_variant	4e-23	0.3613	526001	0
rs907183	8	8872251	cg16016465		-9.46857	35762941	Invest Ophthalmol Vis Sci	High Blood Pressure and Intraocular Pressure: A Mendelian Randomization Study.	Diastolic blood pressure	526,001 European ancestry individuals	NA	8	8872251	NA	MFHAS1, MFHAS1	intron_variant	1e-13	0.1564	526001	0
rs909267	6	31778771	cg06857094	VARS	-7.7381	34021172	Sci Rep	GWAS of allometric body-shape indices in UK Biobank identifies loci suggesting associations with morphogenesis, organogenesis, adrenal cell renewal and cancer.	Hip circumference adjusted for BMI	219,872 British ancestry women	NA	6	31778771	VARS	VARS1, VARS1, VARS1, VARS1, VARS1, VARS1, VARS1	intron_variant	2e-08	0.0322466	219872	0
rs909267	6	31778771	cg06857094	VARS	-7.7381	35884923	Biomedicines	Dyslipidaemia-Genotype Interactions with Nutrient Intake and Cerebro-Cardiovascular Disease.	Triglyceride levels	58,701 Korean ancestry individuals	NA	6	31778771	NA	VARS1, VARS1, VARS1, VARS1, VARS1, VARS1, VARS1	intron_variant	2e-11	6.5	58701	0
rs909267	6	31778771	cg22112841	C6orf27	-7.45856	34021172	Sci Rep	GWAS of allometric body-shape indices in UK Biobank identifies loci suggesting associations with morphogenesis, organogenesis, adrenal cell renewal and cancer.	Hip circumference adjusted for BMI	219,872 British ancestry women	NA	6	31778771	VARS	VARS1, VARS1, VARS1, VARS1, VARS1, VARS1, VARS1	intron_variant	2e-08	0.0322466	219872	0
rs909267	6	31778771	cg22112841	C6orf27	-7.45856	35884923	Biomedicines	Dyslipidaemia-Genotype Interactions with Nutrient Intake and Cerebro-Cardiovascular Disease.	Triglyceride levels	58,701 Korean ancestry individuals	NA	6	31778771	NA	VARS1, VARS1, VARS1, VARS1, VARS1, VARS1, VARS1	intron_variant	2e-11	6.5	58701	0
rs909685	22	39351666	cg22650271	SYNGR1	-96.9651	24390342	Nature	Genetics of rheumatoid arthritis contributes to biology and drug discovery.	Rheumatoid arthritis	up to 14,361 European ancestry cases, up to 42,923 European ancestry controls, up to 4,873 East Asian ancestry cases, up to 17,642 East Asian ancestry controls	up to 3,775 European ancestry cases, up to 5,801 European ancestry controls, up to 6,871 East Asian ancestry cases, up to 6,392 East Asian ancestry controls	22	39351666	SYNGR1	SYNGR1	intron_variant	6e-12	1.11	79799	22839
rs909685	22	39351666	cg22650271	SYNGR1	-96.9651	24390342	Nature	Genetics of rheumatoid arthritis contributes to biology and drug discovery.	Rheumatoid arthritis	up to 14,361 European ancestry cases, up to 42,923 European ancestry controls, up to 4,873 East Asian ancestry cases, up to 17,642 East Asian ancestry controls	up to 3,775 European ancestry cases, up to 5,801 European ancestry controls, up to 6,871 East Asian ancestry cases, up to 6,392 East Asian ancestry controls	22	39351666	SYNGR1	SYNGR1	intron_variant	1e-16	1.13	79799	22839
rs909685	22	39351666	cg22650271	SYNGR1	-96.9651	24532676	Ann Rheum Dis	High-density genotyping of immune loci in Koreans and Europeans identifies eight new rheumatoid arthritis risk loci.	Rheumatoid arthritis (ACPA-positive)	2,234 Korean ancestry cases, 7,065 Korean ancestry controls, 10,288 European ancestry cases, 35,502 European ancestry controls	NA	22	39351666	SYNGR1	SYNGR1	intron_variant	3e-09	1.11111	55089	0
rs910051	6	32347734	cg02633767	TAP2	-7.18557	34382107	Hernia	Identification of fifty-seven novel loci for abdominal wall hernia development and their biological and clinical implications: results from the UK Biobank.	Inguinal hernia	13,047 European ancestry cases, 262,499 European ancestry controls	4,450 European ancestry cases, 87,398 European ancestry controls	6	32347734	NA	TSBP1-AS1, TSBP1, TSBP1, TSBP1, TSBP1, TSBP1, TSBP1	intron_variant	3e-08	1.1	275546	91848
rs910085	20	32795547	cg14187860	LOC284805	-9.07094	30578418	Nat Genet	Trans-ethnic association study of blood pressure determinants in over 750,000 individuals.	Pulse pressure	365,998 European ancestry individuals, 63,490 African ancestry individuals, 22,802 Hispanic individuals, 4,792 Asian ancestry individuals, 2,695 Native American ancestry individuals	299,024 European ancestry individuals, 17,277 individuals	20	32795547	DNMT3B	DNMT3B	intron_variant	4e-08	0.1418	459777	316301
rs910085	20	32795547	cg14187860	LOC284805	-9.07094	33097823	Commun Biol	The genetic architecture of appendicular lean mass characterized by association analysis in the UK Biobank study.	Appendicular lean mass	450,243 European ancestry individuals	NA	20	32795547	DNMT3B	DNMT3B	intron_variant	3e-19	0.0163	450243	0
rs910697	1	112520503	cg04571584	WNT2B	-16.4108	32665545	Nat Commun	Understanding the genetic determinants of the brain with MOSTest.	Cortical surface area (min-P)	26,502 European ancestry individuals	NA	1	112520503	PRDM16	WNT2B	missense_variant	2e-09	NA	26502	0
rs910697	1	112520503	cg04571584	WNT2B	-16.4108	32665545	Nat Commun	Understanding the genetic determinants of the brain with MOSTest.	Brain morphology (min-P)	26,502 European ancestry individuals	NA	1	112520503	LACTBL1, C1orf234, KDM1A, LUZP1, HTR1D	WNT2B	missense_variant	6e-09	NA	26502	0
rs910697	1	112520503	cg04571584	WNT2B	-16.4108	32198502	Cereb Cortex	Global and Regional Development of the Human Cerebral Cortex: Molecular Architecture and Occupational Aptitudes.	Cortical surface area (visual PC2)	23,784 European ancestry individuals	19,512 European ancestry individuals, 6,234 individuals	1	112520503	WNT2B	WNT2B	missense_variant	3e-10	0.0833	23784	25746
rs9165	12	121781881	cg15233611	SETD1B	-11.0227	32888494	Cell	The Polygenic and Monogenic Basis of Blood Traits and Diseases.	White blood cell count	408,112 British individuals	NA	12	121781881	TMEM120B	TMEM120B, RHOF	3_prime_UTR_variant	9e-15	0.0188748	408112	0
rs9165	12	121781881	cg15233611	SETD1B	-11.0227	32888494	Cell	The Polygenic and Monogenic Basis of Blood Traits and Diseases.	Neutrophil count	408,112 British individuals	NA	12	121781881	TMEM120B	TMEM120B, RHOF	3_prime_UTR_variant	1e-13	0.0181734	408112	0
rs9165	12	121781881	cg15233611	SETD1B	-11.0227	32888493	Cell	Trans-ethnic and Ancestry-Specific Blood-Cell Genetics in 746,667 Individuals from 5 Global Populations.	Neutrophil count	627,215 African American or Afro-Caribbean, African ancestry, European ancestry, East Asian ancestry, Hispanic or Latin American and South Asian ancestry individuals	NA	12	121781881	NR	TMEM120B, RHOF	3_prime_UTR_variant	3e-11	NA	627215	0
rs9165	12	121781881	cg15233611	SETD1B	-11.0227	32888494	Cell	The Polygenic and Monogenic Basis of Blood Traits and Diseases.	Plateletcrit	408,112 British individuals	NA	12	121781881	TMEM120B	TMEM120B, RHOF	3_prime_UTR_variant	7e-17	0.0212506	408112	0
rs9165	12	121781881	cg15233611	SETD1B	-11.0227	32888493	Cell	Trans-ethnic and Ancestry-Specific Blood-Cell Genetics in 746,667 Individuals from 5 Global Populations.	White blood cell count	562,243 European ancestry individuals	NA	12	121781881	NR	TMEM120B, RHOF	3_prime_UTR_variant	2e-15	0.016507	562243	0
rs9165	12	121781881	cg15233611	SETD1B	-11.0227	32888493	Cell	Trans-ethnic and Ancestry-Specific Blood-Cell Genetics in 746,667 Individuals from 5 Global Populations.	Neutrophil count	519,288 European ancestry individuals	NA	12	121781881	NR	TMEM120B, RHOF	3_prime_UTR_variant	7e-14	0.016162	519288	0
rs9165	12	121781881	cg15233611	SETD1B	-11.0227	27863252	Cell	The Allelic Landscape of Human Blood Cell Trait Variation and Links to Common Complex Disease.	Plateletcrit	164,339 European ancestry individuals	NA	12	121781881	TMEM120B	TMEM120B, RHOF	3_prime_UTR_variant	2e-26	0.0433183	164339	0
rs9165	12	121781881	cg15233611	SETD1B	-11.0227	34594039	Nat Genet	A cross-population atlas of genetic associations for 220 human phenotypes.	Neutrophil count	349,856 European ancestry individuals, 82,810 East Asian ancestry individuals	NA	12	121781881	NA	TMEM120B, RHOF	3_prime_UTR_variant	3e-13	0.019	432666	0
rs917533	17	61393721	cg00730441	TBX2	-59.7469	34021172	Sci Rep	GWAS of allometric body-shape indices in UK Biobank identifies loci suggesting associations with morphogenesis, organogenesis, adrenal cell renewal and cancer.	Waist circumference adjusted for body mass index	186,825 British ancestry men	NA	17	61393721	RP11-332H18.5, RP11-332H18.4	TBX2-AS1	non_coding_transcript_exon_variant	4e-11	0.0320783	186825	0
rs917863	12	7592355	cg16879115	APOBEC1	-24.0268	29403010	Nat Genet	Genetic analysis of quantitative traits in the Japanese population links cell types to complex human diseases.	Lactate dehydrogenase levels	126,319 Japanese ancestry individuals	NA	12	7592355	NR	GAPDHP31 - NIFKP3	intergenic_variant	2e-44	0.06381	126319	0
rs9210	15	74836160	cg02395127	LMAN1L	-22.9488	35762941	Invest Ophthalmol Vis Sci	High Blood Pressure and Intraocular Pressure: A Mendelian Randomization Study.	Pulse pressure	526,001 European ancestry individuals	NA	15	74836160	NA	ULK3	3_prime_UTR_variant	1e-09	0.1675	526001	0
rs921968	2	218407571	cg21188652	RQCD1	-52.4797	32888493	Cell	Trans-ethnic and Ancestry-Specific Blood-Cell Genetics in 746,667 Individuals from 5 Global Populations.	Mean corpuscular hemoglobin concentration	491,553 European ancestry individuals	NA	2	218407571	NR	CTDSP1 - VIL1	downstream_gene_variant	3e-31	0.02369	491553	0
rs921968	2	218407571	cg21188652	RQCD1	-52.4797	33414548	Nat Genet	A cross-platform approach identifies genetic regulators of human metabolism and health.	Ornithine levels	30,920 Caucasian ancestry individuals	NA	2	218407571	NA	CTDSP1 - VIL1	downstream_gene_variant	3e-13	7.302	30920	0
rs921968	2	218407571	cg21188652	RQCD1	-52.4797	34594039	Nat Genet	A cross-population atlas of genetic associations for 220 human phenotypes.	Mean corpuscular hemoglobin	350,472 European ancestry individuals, 128,028 East Asian ancestry individuals	NA	2	218407571	NA	CTDSP1 - VIL1	downstream_gene_variant	6e-10	0.0129	478500	0
rs921968	2	218407571	cg21188652	RQCD1	-52.4797	27863252	Cell	The Allelic Landscape of Human Blood Cell Trait Variation and Links to Common Complex Disease.	Mean corpuscular hemoglobin concentration	172,851 European ancestry individuals	NA	2	218407571	CTDSP1, MIR26B	CTDSP1 - VIL1	downstream_gene_variant	4e-12	0.0243182	172851	0
rs921968	2	218407571	cg21188652	RQCD1	-52.4797	34594039	Nat Genet	A cross-population atlas of genetic associations for 220 human phenotypes.	Mean corpuscular hemoglobin concentration	350,468 European ancestry individuals, 135,482 East Asian ancestry individuals	NA	2	218407571	NA	CTDSP1 - VIL1	downstream_gene_variant	5e-13	0.015	485950	0
rs921968	2	218407571	cg21188652	RQCD1	-52.4797	36224396	Nature	A saturated map of common genetic variants associated with human height.	Height	455,180 Hispanic or Latin American individuals	NA	2	218407571	NA	CTDSP1 - VIL1	downstream_gene_variant	9e-50	0.0342	455180	0
rs921968	2	218407571	cg21188652	RQCD1	-52.4797	30595370	Am J Hum Genet	Leveraging Polygenic Functional Enrichment to Improve GWAS Power.	Mean corpuscular hemoglobin	approximately 443,000 European ancestry individuals	NA	2	218407571	NA	CTDSP1 - VIL1	downstream_gene_variant	8e-13	NA	443000	0
rs921968	2	218407571	cg21188652	RQCD1	-52.4797	32888493	Cell	Trans-ethnic and Ancestry-Specific Blood-Cell Genetics in 746,667 Individuals from 5 Global Populations.	Mean corpuscular hemoglobin concentration	642,173 African American or Afro-Caribbean, African ancestry, European ancestry, East Asian ancestry, Hispanic or Latin American and South Asian ancestry individuals	NA	2	218407571	NR	CTDSP1 - VIL1	downstream_gene_variant	2e-31	NA	642173	0
rs921968	2	218407571	cg21188652	RQCD1	-52.4797	32888494	Cell	The Polygenic and Monogenic Basis of Blood Traits and Diseases.	Mean corpuscular hemoglobin concentration	408,112 British individuals	NA	2	218407571	MIR26B, CTDSP1	CTDSP1 - VIL1	downstream_gene_variant	3e-27	0.0246813	408112	0
rs925524	1	46031037	cg04486013	AKR1A1	-36.1558	30643251	Nat Genet	Association studies of up to 1.2 million individuals yield new insights into the genetic etiology of tobacco and alcohol use.	Smoking initiation (ever regular vs never regular) (MTAG)	up to 1,359,002 European ancestry individuals	NA	1	46031037	NR	MAST2	synonymous_variant	7e-12	0.00816672	1359002	0
rs925524	1	46031037	cg04486013	AKR1A1	-36.1558	30643251	Nat Genet	Association studies of up to 1.2 million individuals yield new insights into the genetic etiology of tobacco and alcohol use.	Smoking initiation (ever regular vs never regular)	up to 1,232,091 European ancestry individuals	NA	1	46031037	NR	MAST2	synonymous_variant	3e-08	0.0155573	1232091	0
rs925524	1	46031037	cg04486013	AKR1A1	-36.1558	36477530	Nature	Genetic diversity fuels gene discovery for tobacco and alcohol use.	Smoking initiation	3,382,012 European ancestry, East Asian ancestry, Hispanic or Latin American, African ancestry individuals	NA	1	46031037	NA	MAST2	synonymous_variant	1e-16	0.007	3382012	0
rs9259819	6	29925798	cg25251478	DDR1	-9.36312	29083406	Nat Genet	Shared genetic origin of asthma, hay fever and eczema elucidates allergic disease biology.	Allergic disease (asthma, hay fever or eczema)	180,129 European ancestry cases, 180,709 European ancestry controls	NA	6	29925798	HLA-J	MCCD1P1 - HCG4B	intron_variant	2e-09	1.036	360838	0
rs9260	6	32642684	cg02633767	TAP2	-13.7472	34021172	Sci Rep	GWAS of allometric body-shape indices in UK Biobank identifies loci suggesting associations with morphogenesis, organogenesis, adrenal cell renewal and cancer.	Hip circumference adjusted for BMI	186,825 British ancestry men	NA	6	32642684	HLA-DQA1	HLA-DQA1, HLA-DQA1, HLA-DQA1, HLA-DQA1, HLA-DQA1, HLA-DQA1	missense_variant	8e-14	0.0290366	186825	0
rs9261269	6	30062337	cg25251478	DDR1	-11.2287	32327693	Commun Biol	Predicted loss and gain of function mutations in ACO1 are associated with erythropoiesis.	Hemoglobin levels	684,122 European ancestry individuals	NA	6	30062337	ZintergenicD1	POLR1H, POLR1H, POLR1H, POLR1H, POLR1H, POLR1H, POLR1H, POLR1H	splice_region_variant	4e-32	0.038	684122	0
rs9262126	6	30628644	cg11554728	DPCR1	-7.00602	35762941	Invest Ophthalmol Vis Sci	High Blood Pressure and Intraocular Pressure: A Mendelian Randomization Study.	Diastolic blood pressure	526,001 European ancestry individuals	NA	6	30628644	NA	ATAT1, ATAT1, ATAT1, ATAT1, ATAT1, ATAT1	intron_variant	7e-11	0.2162	526001	0
rs9262143	6	30685004	cg11554728	DPCR1	-7.08901	33909500	Am J Physiol Lung Cell Mol Physiol	A Systematic Analysis of Protein-altering Exonic Variants in Chronic Obstructive Pulmonary Disease.	Chronic obstructive pulmonary disease	up to 31,465 European ancestry cases, up to 203,688 European ancestry controls, up to 1,413 African ancestry cases, up to 6,080 African ancestry controls, up to 287 East Asian ancestry cases, up to 7,484 East Asian ancestry controls, up to 61 Hispanic cases, up to 613 Hispanic controls	NA	6	30685004	PPP1R18	PPP1R18, PPP1R18, PPP1R18, PPP1R18, PPP1R18, PPP1R18, PPP1R18	missense_variant	1e-13	1.11	251091	0
rs9262143	6	30685004	cg11554728	DPCR1	-7.08901	32327693	Commun Biol	Predicted loss and gain of function mutations in ACO1 are associated with erythropoiesis.	Hemoglobin levels	684,122 European ancestry individuals	NA	6	30685004	PPP1R18	PPP1R18, PPP1R18, PPP1R18, PPP1R18, PPP1R18, PPP1R18, PPP1R18	missense_variant	3e-28	0.036	684122	0
rs9262145	6	30686754	cg25251478	DDR1	-10.4011	35835914	Nat Genet	Genome-wide meta-analysis of insomnia prioritizes genes associated with metabolic and psychiatric pathways.	Insomnia	593,724 European ancestry cases, 1,771,286 European ancestry controls	NA	6	30686754	NA	PPP1R18, PPP1R18, PPP1R18, PPP1R18, PPP1R18, PPP1R18, PPP1R18	5_prime_UTR_variant	2e-08	0.006	2365010	0
rs9262145	6	30686754	cg11554728	DPCR1	-13.0612	35835914	Nat Genet	Genome-wide meta-analysis of insomnia prioritizes genes associated with metabolic and psychiatric pathways.	Insomnia	593,724 European ancestry cases, 1,771,286 European ancestry controls	NA	6	30686754	NA	PPP1R18, PPP1R18, PPP1R18, PPP1R18, PPP1R18, PPP1R18, PPP1R18	5_prime_UTR_variant	2e-08	0.006	2365010	0
rs9262172	6	30762562	cg11554728	DPCR1	-11.8147	34469753	Am J Hum Genet	Genetic determinants of blood-cell traits influence susceptibility to childhood acute lymphoblastic leukemia.	Platelet-to-lymphocyte ratio	234,552 European ancestry individuals	100,478 European ancestry individuals	6	30762562	NA	HCG20, HCG20, HCG20, HCG20, HCG20	intron_variant	1e-26	NA	234552	100478
rs9262549	6	31029915	cg25251478	DDR1	-20.6355	34021172	Sci Rep	GWAS of allometric body-shape indices in UK Biobank identifies loci suggesting associations with morphogenesis, organogenesis, adrenal cell renewal and cancer.	Hip circumference adjusted for BMI	186,825 British ancestry men	NA	6	31029915	MUC22	MUC22	missense_variant	4e-18	0.0282059	186825	0
rs9262549	6	31029915	cg25251478	DDR1	-20.6355	34021172	Sci Rep	GWAS of allometric body-shape indices in UK Biobank identifies loci suggesting associations with morphogenesis, organogenesis, adrenal cell renewal and cancer.	Hip circumference adjusted for BMI	219,872 British ancestry women	NA	6	31029915	MUC22	MUC22	missense_variant	2e-14	0.0228763	219872	0
rs9262651	6	31061678	cg25251478	DDR1	-7.30689	34021172	Sci Rep	GWAS of allometric body-shape indices in UK Biobank identifies loci suggesting associations with morphogenesis, organogenesis, adrenal cell renewal and cancer.	A body shape index	219,872 British ancestry women	NA	6	31061678	HCG22	HCG22 - RNU6-1133P	intergenic_variant	3e-11	0.0220473	219872	0
rs9263737	6	31141768	cg11554728	DPCR1	-10.0989	29403010	Nat Genet	Genetic analysis of quantitative traits in the Japanese population links cell types to complex human diseases.	Lymphocyte count	62,076 Japanese ancestry individuals	NA	6	31141768	NR	POLR2LP1 - CCHCR1	intergenic_variant	4e-08	0.03399	62076	0
rs9263868	6	31200620	cg25251478	DDR1	-9.91539	28928442	Nat Commun	Genome-wide association and HLA region fine-mapping studies identify susceptibility loci for multiple common infections.	Shingles	16,711 European ancestry cases, 118,152 European ancestry controls	NA	6	31200620	NR	HCG27, HCG27, HCG27, HCG27, HCG27, HCG27	non_coding_transcript_exon_variant	4e-21	0.1525	134863	0
rs9263875	6	31203137	cg25251478	DDR1	-9.49419	34021172	Sci Rep	GWAS of allometric body-shape indices in UK Biobank identifies loci suggesting associations with morphogenesis, organogenesis, adrenal cell renewal and cancer.	A body shape index	219,872 British ancestry women	NA	6	31203137	HCG27	HCG27, HCG27, HCG27, HCG27, HCG27, HCG27	non_coding_transcript_exon_variant	6e-11	0.0190363	219872	0
rs9263993	6	31224989	cg25251478	DDR1	-7.98232	30586737	Circulation	Genome-Wide Association Trans-Ethnic Meta-Analyses Identifies Novel Associations Regulating Coagulation Factor VIII and von Willebrand Factor Plasma Levels.	vWF levels	42,379 European ancestry individuals, 3,700 African American individuals, 275 Hispanic individuals	NA	6	31224989	HLA region	HCG27 - HLA-C	non_coding_transcript_exon_variant	9e-09	NA	46354	0
rs9264277	6	31256890	cg11554728	DPCR1	-7.30956	34469753	Am J Hum Genet	Genetic determinants of blood-cell traits influence susceptibility to childhood acute lymphoblastic leukemia.	Platelet-to-lymphocyte ratio	234,552 European ancestry individuals	100,478 European ancestry individuals	6	31256890	NA	HCG27 - HLA-C	intergenic_variant	2e-13	NA	234552	100478
rs9264277	6	31256890	cg11554728	DPCR1	-7.30956	34469753	Am J Hum Genet	Genetic determinants of blood-cell traits influence susceptibility to childhood acute lymphoblastic leukemia.	Lymphocyte count	234,778 European ancestry individuals	100,554 European ancestry individuals	6	31256890	NA	HCG27 - HLA-C	intergenic_variant	6e-12	NA	234778	100554
rs9264277	6	31256890	cg11554728	DPCR1	-7.30956	34469753	Am J Hum Genet	Genetic determinants of blood-cell traits influence susceptibility to childhood acute lymphoblastic leukemia.	Monocyte count	234,690 European ancestry individuals	100,494 European ancestry individuals	6	31256890	NA	HCG27 - HLA-C	intergenic_variant	2e-36	NA	234690	100494
rs9264277	6	31256890	cg11554728	DPCR1	-7.30956	34469753	Am J Hum Genet	Genetic determinants of blood-cell traits influence susceptibility to childhood acute lymphoblastic leukemia.	Lymphocyte-to-monocyte ratio	234,184 European ancestry individuals	100,284 European ancestry individuals	6	31256890	NA	HCG27 - HLA-C	intergenic_variant	1e-09	NA	234184	100284
rs9264277	6	31256890	cg11554728	DPCR1	-7.30956	34469753	Am J Hum Genet	Genetic determinants of blood-cell traits influence susceptibility to childhood acute lymphoblastic leukemia.	Neutrophil count	234,802 European ancestry individuals	100,556 European ancestry individuals	6	31256890	NA	HCG27 - HLA-C	intergenic_variant	4e-08	NA	234802	100556
rs9264354	6	31260408	cg11554728	DPCR1	-9.34901	34469753	Am J Hum Genet	Genetic determinants of blood-cell traits influence susceptibility to childhood acute lymphoblastic leukemia.	Lymphocyte-to-monocyte ratio	234,184 European ancestry individuals	100,284 European ancestry individuals	6	31260408	NA	HCG27 - HLA-C	intergenic_variant	2e-41	NA	234184	100284
rs9264354	6	31260408	cg25251478	DDR1	-17.9545	34469753	Am J Hum Genet	Genetic determinants of blood-cell traits influence susceptibility to childhood acute lymphoblastic leukemia.	Lymphocyte-to-monocyte ratio	234,184 European ancestry individuals	100,284 European ancestry individuals	6	31260408	NA	HCG27 - HLA-C	intergenic_variant	2e-41	NA	234184	100284
rs9264355	6	31260409	cg25251478	DDR1	-25.2349	34021172	Sci Rep	GWAS of allometric body-shape indices in UK Biobank identifies loci suggesting associations with morphogenesis, organogenesis, adrenal cell renewal and cancer.	Hip circumference adjusted for BMI	219,872 British ancestry women	NA	6	31260409	HLA-C	HCG27 - HLA-C	intergenic_variant	2e-11	0.0253701	219872	0
rs9264355	6	31260409	cg25251478	DDR1	-25.2349	34321204	Sci Adv	Testosterone and socioeconomic position: Mendelian randomization in 306,248 men and women in UK Biobank.	Sex hormone-binding globulin levels	148,248 British ancestry men	NA	6	31260409	NA	HCG27 - HLA-C	intergenic_variant	2e-10	0.68	148248	0
rs9264408	6	31261946	cg11554728	DPCR1	-15.9431	34021172	Sci Rep	GWAS of allometric body-shape indices in UK Biobank identifies loci suggesting associations with morphogenesis, organogenesis, adrenal cell renewal and cancer.	Waist-to-hip ratio adjusted for BMI	219,872 British ancestry women	NA	6	31261946	HLA-C	HCG27 - HLA-C	intergenic_variant	5e-13	0.0253984	219872	0
rs9264408	6	31261946	cg11554728	DPCR1	-15.9431	34021172	Sci Rep	GWAS of allometric body-shape indices in UK Biobank identifies loci suggesting associations with morphogenesis, organogenesis, adrenal cell renewal and cancer.	Waist-hip index	219,872 British ancestry women	NA	6	31261946	HLA-C	HCG27 - HLA-C	intergenic_variant	3e-12	0.0245478	219872	0
rs9264408	6	31261946	cg25251478	DDR1	-20.3365	34021172	Sci Rep	GWAS of allometric body-shape indices in UK Biobank identifies loci suggesting associations with morphogenesis, organogenesis, adrenal cell renewal and cancer.	Waist-to-hip ratio adjusted for BMI	219,872 British ancestry women	NA	6	31261946	HLA-C	HCG27 - HLA-C	intergenic_variant	5e-13	0.0253984	219872	0
rs9264408	6	31261946	cg25251478	DDR1	-20.3365	34021172	Sci Rep	GWAS of allometric body-shape indices in UK Biobank identifies loci suggesting associations with morphogenesis, organogenesis, adrenal cell renewal and cancer.	Waist-hip index	219,872 British ancestry women	NA	6	31261946	HLA-C	HCG27 - HLA-C	intergenic_variant	3e-12	0.0245478	219872	0
rs9264413	6	31262153	cg25251478	DDR1	-22.4757	27863252	Cell	The Allelic Landscape of Human Blood Cell Trait Variation and Links to Common Complex Disease.	Monocyte percentage of white cells	170,494 European ancestry individuals	NA	6	31262153	intergenic	HCG27 - HLA-C	intergenic_variant	4e-40	0.0600596	170494	0
rs9264413	6	31262153	cg11554728	DPCR1	-11.4867	27863252	Cell	The Allelic Landscape of Human Blood Cell Trait Variation and Links to Common Complex Disease.	Monocyte percentage of white cells	170,494 European ancestry individuals	NA	6	31262153	intergenic	HCG27 - HLA-C	intergenic_variant	4e-40	0.0600596	170494	0
rs9264533	6	31266717	cg11554728	DPCR1	-11.4867	27863252	Cell	The Allelic Landscape of Human Blood Cell Trait Variation and Links to Common Complex Disease.	Granulocyte percentage of myeloid white cells	169,545 European ancestry individuals	NA	6	31266717	HLA-C	HCG27 - HLA-C	intergenic_variant	4e-33	0.054339	169545	0
rs9264533	6	31266717	cg25251478	DDR1	-22.4757	27863252	Cell	The Allelic Landscape of Human Blood Cell Trait Variation and Links to Common Complex Disease.	Granulocyte percentage of myeloid white cells	169,545 European ancestry individuals	NA	6	31266717	HLA-C	HCG27 - HLA-C	intergenic_variant	4e-33	0.054339	169545	0
rs9264579	6	31267969	cg11554728	DPCR1	-7.87394	34594039	Nat Genet	A cross-population atlas of genetic associations for 220 human phenotypes.	Mean corpuscular volume	129,832 East Asian ancestry individuals	NA	6	31267969	NA	HCG27 - HLA-C	intergenic_variant	5e-18	0.0325012	129832	0
rs9264642	6	31270713	cg25251478	DDR1	-20.5931	34021172	Sci Rep	GWAS of allometric body-shape indices in UK Biobank identifies loci suggesting associations with morphogenesis, organogenesis, adrenal cell renewal and cancer.	Waist-to-hip ratio adjusted for BMI	186,825 British ancestry men	NA	6	31270713	HLA-C	HLA-C, HLA-C, HLA-C, HLA-C, HLA-C, HLA-C, HLA-C	intron_variant	7e-14	0.0238148	186825	0
rs9264642	6	31270713	cg25251478	DDR1	-20.5931	34021172	Sci Rep	GWAS of allometric body-shape indices in UK Biobank identifies loci suggesting associations with morphogenesis, organogenesis, adrenal cell renewal and cancer.	Waist-hip index	186,825 British ancestry men	NA	6	31270713	HLA-C	HLA-C, HLA-C, HLA-C, HLA-C, HLA-C, HLA-C, HLA-C	intron_variant	4e-12	0.0220978	186825	0
rs9264664	6	31271450	cg25251478	DDR1	-13.9472	33067605	Nat Metab	Genomic and drug target evaluation of 90 cardiovascular proteins in 30,931 individuals.	Adrenomedullin levels	21,758 European ancestry individuals	9,173 individuals	6	31271450	NA	HLA-C, HLA-C, HLA-C, HLA-C, HLA-C, HLA-C, HLA-C	non_coding_transcript_exon_variant	2e-12	0.0668	21758	9173
rs9264666	6	31271519	cg25251478	DDR1	-14.9647	34021172	Sci Rep	GWAS of allometric body-shape indices in UK Biobank identifies loci suggesting associations with morphogenesis, organogenesis, adrenal cell renewal and cancer.	Hip circumference adjusted for BMI	219,872 British ancestry women	NA	6	31271519	HLA-C	HLA-C, HLA-C, HLA-C, HLA-C, HLA-C, HLA-C, HLA-C	non_coding_transcript_exon_variant	6e-11	0.0183937	219872	0
rs9264759	6	31280901	cg25251478	DDR1	-7.86417	34594039	Nat Genet	A cross-population atlas of genetic associations for 220 human phenotypes.	Eosinophil counts	93,063 East Asian ancestry individuals	NA	6	31280901	NA	RPL3P2, RPL3P2, RPL3P2, RPL3P2, RPL3P2, RPL3P2, RPL3P2	non_coding_transcript_exon_variant	2e-40	0.0639223	93063	0
rs9264764	6	31281621	cg25251478	DDR1	-11.1177	34021172	Sci Rep	GWAS of allometric body-shape indices in UK Biobank identifies loci suggesting associations with morphogenesis, organogenesis, adrenal cell renewal and cancer.	Waist-hip index	219,872 British ancestry women	NA	6	31281621	RPL3P2	RPL3P2 - WASF5P	intron_variant	4e-09	0.0168291	219872	0
rs9264942	6	31306603	cg25251478	DDR1	-13.2501	26192919	Nat Genet	Association analyses identify 38 susceptibility loci for inflammatory bowel disease and highlight shared genetic risk across populations.	Crohn's disease	5,956 European ancestry cases, 14,927 European ancestry controls	14,594 European ancestry cases, 26,715 European ancestry controls, 151 Iranian ancestry cases, 342 Iranian ancestry controls, 184 Indian ancestry cases, 990 Indian ancestry controls, 1,690 East Asian ancestry cases, 3,719 East Asian ancestry controls	6	31306603	NR	LINC02571 - HLA-B	intron_variant	5e-25	NA	20883	48385
rs9264942	6	31306603	cg25251478	DDR1	-13.2501	23128233	Nature	Host-microbe interactions have shaped the genetic architecture of inflammatory bowel disease.	Crohn's disease	Up to 12,924 European ancestry cases, up to 21,442 European ancestry controls	Up to 25,683 European ancestry cases, up to 17,015 European ancestry controls	6	31306603	PSORS1C1, NFKBIL1, HLA-C, MICB	LINC02571 - HLA-B	intron_variant	5e-28	1.145	34366	42698
rs9264962	6	31308658	cg25251478	DDR1	-9.60499	28199695	Hum Mol Genet	GWAS of self-reported mosquito bite size, itch intensity and attractiveness to mosquitoes implicates immune-related predisposition loci.	Itch intensity from mosquito bite adjusted by bite size	41,355 European ancestry men and 43,369 European ancestry women	NA	6	31308658	Intergenic	LINC02571 - HLA-B	intron_variant	8e-13	0.0264842	84724	0
rs9264962	6	31308658	cg25251478	DDR1	-14.684	28199695	Hum Mol Genet	GWAS of self-reported mosquito bite size, itch intensity and attractiveness to mosquitoes implicates immune-related predisposition loci.	Itch intensity from mosquito bite adjusted by bite size	41,355 European ancestry men and 43,369 European ancestry women	NA	6	31308658	Intergenic	LINC02571 - HLA-B	intron_variant	8e-13	0.0264842	84724	0
rs9265517	6	31329995	cg25251478	DDR1	-11.3854	34021172	Sci Rep	GWAS of allometric body-shape indices in UK Biobank identifies loci suggesting associations with morphogenesis, organogenesis, adrenal cell renewal and cancer.	Waist-hip index	219,872 British ancestry women	NA	6	31329995	XXbac-BPG248L24.10	LINC02571 - HLA-B	intron_variant	2e-09	0.0202233	219872	0
rs9265517	6	31329995	cg25251478	DDR1	-11.3854	34021172	Sci Rep	GWAS of allometric body-shape indices in UK Biobank identifies loci suggesting associations with morphogenesis, organogenesis, adrenal cell renewal and cancer.	Waist-to-hip ratio adjusted for BMI	219,872 British ancestry women	NA	6	31329995	XXbac-BPG248L24.10	LINC02571 - HLA-B	intron_variant	8e-10	0.0206019	219872	0
rs9265727	6	31334434	cg25251478	DDR1	-7.72532	36477530	Nature	Genetic diversity fuels gene discovery for tobacco and alcohol use.	Drinks per week	2,428,851 European ancestry individuals	NA	6	31334434	NA	LINC02571 - HLA-B	intron_variant	7e-12	0.0065	2428851	0
rs9265828	6	31343578	cg25251478	DDR1	-9.59262	32888494	Cell	The Polygenic and Monogenic Basis of Blood Traits and Diseases.	Mean spheric corpuscular volume	408,112 British individuals	NA	6	31343578	NA	LINC02571 - HLA-B	intron_variant	1e-13	0.0262397	408112	0
rs9265830	6	31343599	cg25251478	DDR1	-18.5254	34021172	Sci Rep	GWAS of allometric body-shape indices in UK Biobank identifies loci suggesting associations with morphogenesis, organogenesis, adrenal cell renewal and cancer.	Waist-hip index	219,872 British ancestry women	NA	6	31343599	HLA-B	LINC02571 - HLA-B	intron_variant	3e-26	0.0322127	219872	0
rs9265830	6	31343599	cg25251478	DDR1	-18.5254	34021172	Sci Rep	GWAS of allometric body-shape indices in UK Biobank identifies loci suggesting associations with morphogenesis, organogenesis, adrenal cell renewal and cancer.	Waist-to-hip ratio adjusted for BMI	219,872 British ancestry women	NA	6	31343599	HLA-B	LINC02571 - HLA-B	intron_variant	5e-28	0.0333407	219872	0
rs9265830	6	31343599	cg25251478	DDR1	-18.5254	34021172	Sci Rep	GWAS of allometric body-shape indices in UK Biobank identifies loci suggesting associations with morphogenesis, organogenesis, adrenal cell renewal and cancer.	A body shape index	219,872 British ancestry women	NA	6	31343599	HLA-B	LINC02571 - HLA-B	intron_variant	4e-25	0.0318177	219872	0
rs9265830	6	31343599	cg25251478	DDR1	-18.5254	35773277	Nat Commun	Inherited basis of visceral, abdominal subcutaneous and gluteofemoral fat depots.	Gluteofemoral adipose tissue volumes	38,965 European ancestry, East Asian ancestry, South Asian ancestry, African ancestry, NR ancestry individuals	NA	6	31343599	NA	LINC02571 - HLA-B	intron_variant	2e-08	0.043	38965	0
rs9265830	6	31343599	cg25251478	DDR1	-18.5254	34021172	Sci Rep	GWAS of allometric body-shape indices in UK Biobank identifies loci suggesting associations with morphogenesis, organogenesis, adrenal cell renewal and cancer.	Waist circumference adjusted for body mass index	219,872 British ancestry women	NA	6	31343599	HLA-B	LINC02571 - HLA-B	intron_variant	1e-08	0.0174211	219872	0
rs9265906	6	31345825	cg25251478	DDR1	-7.53126	34021172	Sci Rep	GWAS of allometric body-shape indices in UK Biobank identifies loci suggesting associations with morphogenesis, organogenesis, adrenal cell renewal and cancer.	A body shape index	219,872 British ancestry women	NA	6	31345825	HLA-B	LINC02571 - HLA-B	intron_variant	4e-08	0.0157447	219872	0
rs926593	6	32337767	cg02633767	TAP2	-7.10603	34382107	Hernia	Identification of fifty-seven novel loci for abdominal wall hernia development and their biological and clinical implications: results from the UK Biobank.	Inguinal hernia	13,047 European ancestry cases, 262,499 European ancestry controls	4,450 European ancestry cases, 87,398 European ancestry controls	6	32337767	NA	TSBP1, TSBP1, TSBP1, TSBP1, TSBP1, TSBP1, TSBP1-AS1	intron_variant	3e-08	1.1	275546	91848
rs9265940	6	31347256	cg25251478	DDR1	-12.3387	34021172	Sci Rep	GWAS of allometric body-shape indices in UK Biobank identifies loci suggesting associations with morphogenesis, organogenesis, adrenal cell renewal and cancer.	Hip circumference adjusted for BMI	219,872 British ancestry women	NA	6	31347256	HLA-B	LINC02571 - HLA-B	intron_variant	3e-19	0.0271089	219872	0
rs9265942	6	31347281	cg18854144	C6orf25	-7.31595	35213538	PLoS Biol	Characterising metabolomic signatures of lipid-modifying therapies through drug target mendelian randomisation.	Phospholipids to total lipids ratio in large LDL	115,082 European ancestry individuals	NA	6	31347281	NA	LINC02571 - HLA-B	intron_variant	4e-12	0.0455219	115082	0
rs9265954	6	31347562	cg18854144	C6orf25	-7.31595	33097823	Commun Biol	The genetic architecture of appendicular lean mass characterized by association analysis in the UK Biobank study.	Appendicular lean mass	450,243 European ancestry individuals	NA	6	31347562	HLA-B	LINC02571 - HLA-B	intron_variant	2e-18	0.0604	450243	0
rs9265965	6	31347852	cg18854144	C6orf25	-7.34754	32193382	Nat Commun	Comprehensive genomic analysis of dietary habits in UK Biobank identifies hundreds of genetic associations.	Cereal type: Other (e.g. Cornflakes, Frosties) (UKB data field 1468_5)	373,443 European ancestry individuals	NA	6	31347852	NA	LINC02571 - HLA-B	intron_variant	4e-20	0.0312666	373443	0
rs9265965	6	31347852	cg18854144	C6orf25	-7.34754	35213538	PLoS Biol	Characterising metabolomic signatures of lipid-modifying therapies through drug target mendelian randomisation.	Phospholipid levels in medium HDL	115,082 European ancestry individuals	NA	6	31347852	NA	LINC02571 - HLA-B	intron_variant	1e-14	0.0453236	115082	0
rs9265968	6	31347886	cg18854144	C6orf25	-7.19877	32376654	BMJ	Use of genetic variation to separate the effects of early and later life adiposity on disease risk: mendelian randomisation study.	Body size at age 10	453,169 European ancestry individuals	NA	6	31347886	HLA-B	LINC02571 - HLA-B	intron_variant	1e-21	0.0201268	453169	0
rs9266043	6	31350853	cg25251478	DDR1	-19.4842	34021172	Sci Rep	GWAS of allometric body-shape indices in UK Biobank identifies loci suggesting associations with morphogenesis, organogenesis, adrenal cell renewal and cancer.	Hip circumference adjusted for BMI	186,825 British ancestry men	NA	6	31350853	HLA-B	LINC02571 - HLA-B	intron_variant	8e-29	0.035895	186825	0
rs9266063	6	31351614	cg11554728	DPCR1	-9.48899	34021172	Sci Rep	GWAS of allometric body-shape indices in UK Biobank identifies loci suggesting associations with morphogenesis, organogenesis, adrenal cell renewal and cancer.	Hip circumference adjusted for BMI	219,872 British ancestry women	NA	6	31351614	HLA-B	LINC02571 - HLA-B	intron_variant	1e-09	0.017108	219872	0
rs9266063	6	31351614	cg25251478	DDR1	-22.1335	34021172	Sci Rep	GWAS of allometric body-shape indices in UK Biobank identifies loci suggesting associations with morphogenesis, organogenesis, adrenal cell renewal and cancer.	Hip circumference adjusted for BMI	219,872 British ancestry women	NA	6	31351614	HLA-B	LINC02571 - HLA-B	intron_variant	1e-09	0.017108	219872	0
rs9266216	6	31357313	cg25251478	DDR1	-7.41412	34021172	Sci Rep	GWAS of allometric body-shape indices in UK Biobank identifies loci suggesting associations with morphogenesis, organogenesis, adrenal cell renewal and cancer.	Hip circumference adjusted for BMI	219,872 British ancestry women	NA	6	31357313	XXbac-BPG248L24.12	HLA-B - DHFRP2	non_coding_transcript_exon_variant	8e-15	0.0223066	219872	0
rs9266216	6	31357313	cg25251478	DDR1	-7.41412	34021172	Sci Rep	GWAS of allometric body-shape indices in UK Biobank identifies loci suggesting associations with morphogenesis, organogenesis, adrenal cell renewal and cancer.	Waist-to-hip ratio adjusted for BMI	219,872 British ancestry women	NA	6	31357313	XXbac-BPG248L24.12	HLA-B - DHFRP2	non_coding_transcript_exon_variant	7e-21	0.0269561	219872	0
rs9266216	6	31357313	cg25251478	DDR1	-7.41412	34021172	Sci Rep	GWAS of allometric body-shape indices in UK Biobank identifies loci suggesting associations with morphogenesis, organogenesis, adrenal cell renewal and cancer.	Waist-hip index	219,872 British ancestry women	NA	6	31357313	XXbac-BPG248L24.12	HLA-B - DHFRP2	non_coding_transcript_exon_variant	1e-19	0.0260947	219872	0
rs9266216	6	31357313	cg25251478	DDR1	-7.41412	34594039	Nat Genet	A cross-population atlas of genetic associations for 220 human phenotypes.	IgA nephropathy	15,587 European ancestry cases, 462,197 European ancestry controls, 71 East Asian ancestry cases, 175,288 East Asian ancestry controls	NA	6	31357313	NA	HLA-B - DHFRP2	non_coding_transcript_exon_variant	5e-27	0.1292	653143	0
rs9266218	6	31357338	cg25251478	DDR1	-8.82383	35773277	Nat Commun	Inherited basis of visceral, abdominal subcutaneous and gluteofemoral fat depots.	Visceral adipose tissue volumes (adjusted for BMI and height)	37,641 European ancestry, East Asian ancestry, South Asian ancestry, African ancestry, NR ancestry individuals	NA	6	31357338	NA	HLA-B - DHFRP2	non_coding_transcript_exon_variant	5e-14	0.057	37641	0
rs9266229	6	31357546	cg25251478	DDR1	-11.4324	29507422	Nat Genet	A large electronic-health-record-based genome-wide study of serum lipids.	Total cholesterol levels	76,627 European ancestry individuals, 7,795 Hispanic individuals, 6,855 East Asian ancestry individuals, 2,958 African American individuals, 439 South Asian ancestry individuals	NA	6	31357546	NR	HLA-B - DHFRP2	non_coding_transcript_exon_variant	2e-10	0.03	94674	0
rs9266229	6	31357546	cg25251478	DDR1	-11.4324	29507422	Nat Genet	A large electronic-health-record-based genome-wide study of serum lipids.	Triglycerides	76,627 European ancestry individuals, 7,795 Hispanic individuals, 6,855 East Asian ancestry individuals, 2,958 African American individuals, 439 South Asian ancestry individuals	NA	6	31357546	NR	HLA-B - DHFRP2	non_coding_transcript_exon_variant	4e-09	0.023	94674	0
rs9266229	6	31357546	cg25251478	DDR1	-11.4324	29507422	Nat Genet	A large electronic-health-record-based genome-wide study of serum lipids.	Triglycerides	76,627 European ancestry individuals, 7,795 Hispanic individuals, 6,855 East Asian ancestry individuals, 2,958 African American individuals, 439 South Asian ancestry individuals	NA	6	31357546	NR	HLA-B - DHFRP2	non_coding_transcript_exon_variant	1e-09	0.026	94674	0
rs9266229	6	31357546	cg25251478	DDR1	-11.4324	29507422	Nat Genet	A large electronic-health-record-based genome-wide study of serum lipids.	Total cholesterol levels	76,627 European ancestry individuals, 7,795 Hispanic individuals, 6,855 East Asian ancestry individuals, 2,958 African American individuals, 439 South Asian ancestry individuals	NA	6	31357546	NR	HLA-B - DHFRP2	non_coding_transcript_exon_variant	3e-10	0.027	94674	0
rs9266230	6	31357564	cg25251478	DDR1	-12.4463	31900758	Eur J Epidemiol	Using Mendelian randomization to evaluate the causal relationship between serum C-reactive protein levels and age-related macular degeneration.	C-reactive protein levels	418,642 British ancestry individuals	NA	6	31357564	NR	HLA-B - DHFRP2	non_coding_transcript_exon_variant	1e-35	0.0263621	418642	0
rs9266237	6	31357744	cg25251478	DDR1	-12.5778	31527586	Nat Commun	Gastroesophageal reflux GWAS identifies risk loci that also associate with subsequent severe esophageal diseases.	Gastroesophageal reflux disease	80,265 European and unknown ancestry cases, 305,011 European and unknown ancestry controls	NA	6	31357744	MICA, HLA-B	HLA-B - DHFRP2	regulatory_region_variant	2e-11	1.04091	385276	0
rs9266244	6	31357915	cg25251478	DDR1	-20.4386	33097823	Commun Biol	The genetic architecture of appendicular lean mass characterized by association analysis in the UK Biobank study.	Appendicular lean mass	450,243 European ancestry individuals	NA	6	31357915	HLA-B	HLA-B - DHFRP2	regulatory_region_variant	1e-94	0.0427	450243	0
rs9266244	6	31357915	cg25251478	DDR1	-20.4386	34021172	Sci Rep	GWAS of allometric body-shape indices in UK Biobank identifies loci suggesting associations with morphogenesis, organogenesis, adrenal cell renewal and cancer.	Waist-to-hip ratio adjusted for BMI	186,825 British ancestry men	NA	6	31357915	XXbac-BPG248L24.12	HLA-B - DHFRP2	regulatory_region_variant	2e-20	0.0316292	186825	0
rs9266245	6	31357925	cg25251478	DDR1	-20.4386	34021172	Sci Rep	GWAS of allometric body-shape indices in UK Biobank identifies loci suggesting associations with morphogenesis, organogenesis, adrenal cell renewal and cancer.	Waist-hip index	186,825 British ancestry men	NA	6	31357925	XXbac-BPG248L24.12	HLA-B - DHFRP2	regulatory_region_variant	1e-17	0.0293064	186825	0
rs9266245	6	31357925	cg25251478	DDR1	-20.4386	34021172	Sci Rep	GWAS of allometric body-shape indices in UK Biobank identifies loci suggesting associations with morphogenesis, organogenesis, adrenal cell renewal and cancer.	A body shape index	186,825 British ancestry men	NA	6	31357925	XXbac-BPG248L24.12	HLA-B - DHFRP2	regulatory_region_variant	4e-09	0.0199304	186825	0
rs9266247	6	31357979	cg25251478	DDR1	-7.47075	35773277	Nat Commun	Inherited basis of visceral, abdominal subcutaneous and gluteofemoral fat depots.	Visceral adipose tissue volumes to gluteofemoral adipose tissue volumes ratio	18,984 European ancestry, East Asian ancestry, South Asian ancestry, African ancestry, NR ancestry males	NA	6	31357979	NA	HLA-B - DHFRP2	upstream_gene_variant	2e-08	0.059	18984	0
rs9266248	6	31357981	cg25251478	DDR1	-7.47075	34021172	Sci Rep	GWAS of allometric body-shape indices in UK Biobank identifies loci suggesting associations with morphogenesis, organogenesis, adrenal cell renewal and cancer.	Waist-hip index	186,825 British ancestry men	NA	6	31357981	XXbac-BPG248L24.12	HLA-B - DHFRP2	regulatory_region_variant	6e-10	0.0194387	186825	0
rs9266248	6	31357981	cg25251478	DDR1	-7.47075	34021172	Sci Rep	GWAS of allometric body-shape indices in UK Biobank identifies loci suggesting associations with morphogenesis, organogenesis, adrenal cell renewal and cancer.	Waist-to-hip ratio adjusted for BMI	186,825 British ancestry men	NA	6	31357981	XXbac-BPG248L24.12	HLA-B - DHFRP2	regulatory_region_variant	5e-11	0.0206568	186825	0
rs9266250	6	31358015	cg25251478	DDR1	-11.8224	34021172	Sci Rep	GWAS of allometric body-shape indices in UK Biobank identifies loci suggesting associations with morphogenesis, organogenesis, adrenal cell renewal and cancer.	Hip circumference adjusted for BMI	186,825 British ancestry men	NA	6	31358015	XXbac-BPG248L24.12	HLA-B - DHFRP2	regulatory_region_variant	5e-20	0.0288475	186825	0
rs9266253	6	31358070	cg21462693	NOTCH4	-8.49106	34021172	Sci Rep	GWAS of allometric body-shape indices in UK Biobank identifies loci suggesting associations with morphogenesis, organogenesis, adrenal cell renewal and cancer.	Waist-hip index	219,872 British ancestry women	NA	6	31358070	XXbac-BPG248L24.12	HLA-B - DHFRP2	TF_binding_site_variant	6e-10	0.0219864	219872	0
rs9266253	6	31358070	cg21462693	NOTCH4	-8.49106	34021172	Sci Rep	GWAS of allometric body-shape indices in UK Biobank identifies loci suggesting associations with morphogenesis, organogenesis, adrenal cell renewal and cancer.	Waist-to-hip ratio adjusted for BMI	219,872 British ancestry women	NA	6	31358070	XXbac-BPG248L24.12	HLA-B - DHFRP2	TF_binding_site_variant	8e-10	0.021803	219872	0
rs9266255	6	31358103	cg25251478	DDR1	-9.96421	34021172	Sci Rep	GWAS of allometric body-shape indices in UK Biobank identifies loci suggesting associations with morphogenesis, organogenesis, adrenal cell renewal and cancer.	Waist-to-hip ratio adjusted for BMI	186,825 British ancestry men	NA	6	31358103	XXbac-BPG248L24.12	HLA-B - DHFRP2	regulatory_region_variant	1e-09	0.0189485	186825	0
rs9266255	6	31358103	cg25251478	DDR1	-9.96421	34021172	Sci Rep	GWAS of allometric body-shape indices in UK Biobank identifies loci suggesting associations with morphogenesis, organogenesis, adrenal cell renewal and cancer.	Hip circumference adjusted for BMI	186,825 British ancestry men	NA	6	31358103	XXbac-BPG248L24.12	HLA-B - DHFRP2	regulatory_region_variant	2e-20	0.0284303	186825	0
rs9266255	6	31358103	cg25251478	DDR1	-9.96421	32888494	Cell	The Polygenic and Monogenic Basis of Blood Traits and Diseases.	Mean reticulocyte volume	408,112 British individuals	NA	6	31358103	HLA-B	HLA-B - DHFRP2	regulatory_region_variant	3e-10	0.0158932	408112	0
rs9266255	6	31358103	cg25251478	DDR1	-9.96421	35213538	PLoS Biol	Characterising metabolomic signatures of lipid-modifying therapies through drug target mendelian randomisation.	Free cholesterol to total lipids ratio in small LDL	115,082 European ancestry individuals	NA	6	31358103	NA	HLA-B - DHFRP2	regulatory_region_variant	7e-12	0.0273638	115082	0
rs9266257	6	31358109	cg25251478	DDR1	-11.9138	35213538	PLoS Biol	Characterising metabolomic signatures of lipid-modifying therapies through drug target mendelian randomisation.	Free cholesterol to total lipids ratio in medium LDL	115,082 European ancestry individuals	NA	6	31358109	NA	HLA-B - DHFRP2	regulatory_region_variant	3e-14	0.0320363	115082	0
rs9266257	6	31358109	cg25251478	DDR1	-11.9138	30038396	Nat Genet	Gene discovery and polygenic prediction from a genome-wide association study of educational attainment in 1.1 million individuals.	Cognitive performance (MTAG)	402,382 European ancestry individuals	NA	6	31358109	Intergenic	HLA-B - DHFRP2	regulatory_region_variant	1e-12	0.0175	402382	0
rs9266257	6	31358109	cg25251478	DDR1	-11.9138	35213538	PLoS Biol	Characterising metabolomic signatures of lipid-modifying therapies through drug target mendelian randomisation.	Free cholesterol to total lipids ratio in large LDL	115,082 European ancestry individuals	NA	6	31358109	NA	HLA-B - DHFRP2	regulatory_region_variant	2e-18	0.036957	115082	0
rs9266257	6	31358109	cg25251478	DDR1	-11.9138	30038396	Nat Genet	Gene discovery and polygenic prediction from a genome-wide association study of educational attainment in 1.1 million individuals.	Highest math class taken	430,445 European ancestry individuals	NA	6	31358109	Intergenic	HLA-B - DHFRP2	regulatory_region_variant	3e-10	0.0158	430445	0
rs9266277	6	31358836	cg25251478	DDR1	-13.3429	35074870	Proc Natl Acad Sci U S A	Identification of genetic risk loci and prioritization of genes and pathways for myasthenia gravis: a genome-wide association study.	Myasthenia gravis	1,873 European ancestry cases, 36,370 European ancestry controls	7,412 European ancestry individuals	6	31358836	NA	HLA-B - DHFRP2	upstream_gene_variant	7e-10	1.29	38243	7412
rs9266289	6	31360979	cg25251478	DDR1	-12.0071	31669095	J Allergy Clin Immunol	Shared Genetic and Experimental Links between Obesity-Related Traits and Asthma Subtypes in UK Biobank.	Atopic asthma	23,982 European ancestry cases, 393,169 European ancestry controls	NA	6	31360979	NR	HLA-B - DHFRP2	intergenic_variant	4e-08	NA	417151	0
rs9266344	6	31363739	cg25251478	DDR1	-11.49	34594039	Nat Genet	A cross-population atlas of genetic associations for 220 human phenotypes.	Medication use (antithrombotic agents)	67,653 European ancestry cases, 85,986 European ancestry controls, 54,220 East Asian ancestry cases, 124,506 East Asian ancestry controls	NA	6	31363739	NA	HLA-B - DHFRP2	intergenic_variant	1e-15	0.0792	332365	0
rs9266361	6	31365142	cg25251478	DDR1	-11.49	34594039	Nat Genet	A cross-population atlas of genetic associations for 220 human phenotypes.	Medication use (calcium channel blockers)	49,327 East Asian ancestry cases, 129,399 East Asian ancestry controls	NA	6	31365142	NA	HLA-B - DHFRP2	intergenic_variant	4e-14	0.0790527	178726	0
rs9266361	6	31365142	cg25251478	DDR1	-11.49	34594039	Nat Genet	A cross-population atlas of genetic associations for 220 human phenotypes.	Medication use (salicylic acid and derivatives)	41,461 East Asian ancestry cases, 137,265 East Asian ancestry controls	NA	6	31365142	NA	HLA-B - DHFRP2	intergenic_variant	5e-17	0.0906689	178726	0
rs9266361	6	31365142	cg25251478	DDR1	-11.49	34021172	Sci Rep	GWAS of allometric body-shape indices in UK Biobank identifies loci suggesting associations with morphogenesis, organogenesis, adrenal cell renewal and cancer.	Hip circumference adjusted for BMI	186,825 British ancestry men	NA	6	31365142	DHFRP2	HLA-B - DHFRP2	intergenic_variant	1e-16	0.026028	186825	0
rs9266361	6	31365142	cg25251478	DDR1	-11.49	34594039	Nat Genet	A cross-population atlas of genetic associations for 220 human phenotypes.	Medication use (antithrombotic agents)	54,220 East Asian ancestry cases, 124,506 East Asian ancestry controls	NA	6	31365142	NA	HLA-B - DHFRP2	intergenic_variant	2e-16	0.0833631	178726	0
rs9266613	6	31378088	cg25251478	DDR1	-9.83878	34469753	Am J Hum Genet	Genetic determinants of blood-cell traits influence susceptibility to childhood acute lymphoblastic leukemia.	Platelet-to-lymphocyte ratio	234,552 European ancestry individuals	100,478 European ancestry individuals	6	31378088	NA	FGFR3P1 - ZDHHC20P2	regulatory_region_variant	8e-22	NA	234552	100478
rs9266618	6	31378389	cg25251478	DDR1	-12.6135	34021172	Sci Rep	GWAS of allometric body-shape indices in UK Biobank identifies loci suggesting associations with morphogenesis, organogenesis, adrenal cell renewal and cancer.	Waist-hip index	219,872 British ancestry women	NA	6	31378389	FGFR3P1	FGFR3P1 - ZDHHC20P2	intergenic_variant	6e-09	0.0284984	219872	0
rs9266618	6	31378389	cg25251478	DDR1	-12.6135	34021172	Sci Rep	GWAS of allometric body-shape indices in UK Biobank identifies loci suggesting associations with morphogenesis, organogenesis, adrenal cell renewal and cancer.	Waist-to-hip ratio adjusted for BMI	219,872 British ancestry women	NA	6	31378389	FGFR3P1	FGFR3P1 - ZDHHC20P2	intergenic_variant	4e-09	0.0286873	219872	0
rs9266618	6	31378389	cg25251478	DDR1	-12.6135	34021172	Sci Rep	GWAS of allometric body-shape indices in UK Biobank identifies loci suggesting associations with morphogenesis, organogenesis, adrenal cell renewal and cancer.	A body shape index	219,872 British ancestry women	NA	6	31378389	FGFR3P1	FGFR3P1 - ZDHHC20P2	intergenic_variant	2e-08	0.0280195	219872	0
rs9266629	6	31379045	cg25251478	DDR1	-10.2789	31669095	J Allergy Clin Immunol	Shared Genetic and Experimental Links between Obesity-Related Traits and Asthma Subtypes in UK Biobank.	Asthma (adult onset)	33,418 European ancestry cases, 393,186 European ancestry controls	NA	6	31379045	NR	FGFR3P1 - ZDHHC20P2	intergenic_variant	4e-09	NA	426604	0
rs9266631	6	31379121	cg25251478	DDR1	-9.85807	36474045	Nat Genet	Discovery and systematic characterization of risk variants and genes for coronary artery disease in over a million participants.	Coronary artery disease	181,522 European ancestry, unknown cases, 984,168 European ancestry, unknown controls	NA	6	31379121	NA	FGFR3P1 - ZDHHC20P2	upstream_gene_variant	6e-11	0.958	1165690	0
rs9266677	6	31380600	cg25251478	DDR1	-29.8761	34021172	Sci Rep	GWAS of allometric body-shape indices in UK Biobank identifies loci suggesting associations with morphogenesis, organogenesis, adrenal cell renewal and cancer.	Hip circumference adjusted for BMI	186,825 British ancestry men	NA	6	31380600	ZDHHC20P2	ZDHHC20P2, ZDHHC20P2	non_coding_transcript_exon_variant	2e-08	0.0194816	186825	0
rs9266677	6	31380600	cg11554728	DPCR1	-8.15109	34021172	Sci Rep	GWAS of allometric body-shape indices in UK Biobank identifies loci suggesting associations with morphogenesis, organogenesis, adrenal cell renewal and cancer.	Hip circumference adjusted for BMI	186,825 British ancestry men	NA	6	31380600	ZDHHC20P2	ZDHHC20P2, ZDHHC20P2	non_coding_transcript_exon_variant	2e-08	0.0194816	186825	0
rs9266721	6	31382042	cg25251478	DDR1	-13.6322	34469753	Am J Hum Genet	Genetic determinants of blood-cell traits influence susceptibility to childhood acute lymphoblastic leukemia.	Platelet count	235,256 European ancestry individuals	100,764 European ancestry individuals	6	31382042	NA	ZDHHC20P2 - HLA-S	downstream_gene_variant	8e-27	NA	235256	100764
rs9266762	6	31383817	cg25251478	DDR1	-15.7722	34021172	Sci Rep	GWAS of allometric body-shape indices in UK Biobank identifies loci suggesting associations with morphogenesis, organogenesis, adrenal cell renewal and cancer.	Hip circumference adjusted for BMI	219,872 British ancestry women	NA	6	31383817	HLA-S	HLA-S - MICA	intergenic_variant	4e-08	0.0191651	219872	0
rs9266762	6	31383817	cg25251478	DDR1	-15.7722	34021172	Sci Rep	GWAS of allometric body-shape indices in UK Biobank identifies loci suggesting associations with morphogenesis, organogenesis, adrenal cell renewal and cancer.	Waist-to-hip ratio adjusted for BMI	219,872 British ancestry women	NA	6	31383817	HLA-S	HLA-S - MICA	intergenic_variant	2e-08	0.019515	219872	0
rs9267257	6	31488485	cg25251478	DDR1	-11.843	28928442	Nat Commun	Genome-wide association and HLA region fine-mapping studies identify susceptibility loci for multiple common infections.	Plantar warts	24,994 European ancestry cases, 37,451 European ancestry controls	NA	6	31488485	NR	MICB-DT	intron_variant	2e-09	0.0961	62445	0
rs9267257	6	31488485	cg06857094	VARS	-8.46681	28928442	Nat Commun	Genome-wide association and HLA region fine-mapping studies identify susceptibility loci for multiple common infections.	Plantar warts	24,994 European ancestry cases, 37,451 European ancestry controls	NA	6	31488485	NR	MICB-DT	intron_variant	2e-09	0.0961	62445	0
rs9267374	6	31498510	cg25251478	DDR1	-7.28068	34021172	Sci Rep	GWAS of allometric body-shape indices in UK Biobank identifies loci suggesting associations with morphogenesis, organogenesis, adrenal cell renewal and cancer.	Hip circumference adjusted for BMI	186,825 British ancestry men	NA	6	31498510	MICB	MICB, MICB, MICB, MICB, MICB, MICB, MICB	intron_variant	1e-11	0.0224498	186825	0
rs9267393	6	31501588	cg25251478	DDR1	-7.51226	36762574	J Med Virol	Disentangling the common genetic architecture and causality of rheumatoid arthritis and systemic lupus erythematosus with COVID-19 outcomes: genome-wide cross trait analysis and bi-directional Mendelian randomization study.	Severe COVID-19 or systemic lupus erythematosus (MTAG)	13,769 European ancestry severe COVID-19 cases, 7,219 European ancestry SLE cases, 1,088,433 European ancestry controls	NA	6	31501588	NA	MICB, MICB, MICB, MICB, MICB, MICB, MICB	intron_variant	2e-19	NA	1109440	0
rs9267393	6	31501588	cg25251478	DDR1	-7.51226	36762574	J Med Virol	Disentangling the common genetic architecture and causality of rheumatoid arthritis and systemic lupus erythematosus with COVID-19 outcomes: genome-wide cross trait analysis and bi-directional Mendelian randomization study.	COVID-19 hospitalization or systemic lupus erythematosus (MTAG)	32,519 European ancestry COVID-19 hospitalization cases, 7,219 European ancestry SLE cases, 2,078,796 European ancestry controls	NA	6	31501588	NA	MICB, MICB, MICB, MICB, MICB, MICB, MICB	intron_variant	5e-17	NA	2118553	0
rs9267445	6	31515704	cg18854144	C6orf25	-7.0333	34382107	Hernia	Identification of fifty-seven novel loci for abdominal wall hernia development and their biological and clinical implications: results from the UK Biobank.	Inguinal hernia	13,047 European ancestry cases, 262,499 European ancestry controls	4,450 European ancestry cases, 87,398 European ancestry controls	6	31515704	NA	MICB - PPIAP9	intergenic_variant	5e-09	1.1	275546	91848
rs9267485	6	31538013	cg02932780	VARS	-11.7975	28199695	Hum Mol Genet	GWAS of self-reported mosquito bite size, itch intensity and attractiveness to mosquitoes implicates immune-related predisposition loci.	Mosquito bite size	84,724 European ancestry individuals	NA	6	31538013	DDX39B	ATP6V1G2-DDX39B, DDX39B, DDX39B, DDX39B, DDX39B, DDX39B, DDX39B, DDX39B	intron_variant	2e-17	0.0531442	84724	0
rs9267485	6	31538013	cg25251478	DDR1	-8.99656	28199695	Hum Mol Genet	GWAS of self-reported mosquito bite size, itch intensity and attractiveness to mosquitoes implicates immune-related predisposition loci.	Mosquito bite size	84,724 European ancestry individuals	NA	6	31538013	DDX39B	ATP6V1G2-DDX39B, DDX39B, DDX39B, DDX39B, DDX39B, DDX39B, DDX39B, DDX39B	intron_variant	2e-17	0.0531442	84724	0
rs9267485	6	31538013	cg06857094	VARS	-11.4392	28199695	Hum Mol Genet	GWAS of self-reported mosquito bite size, itch intensity and attractiveness to mosquitoes implicates immune-related predisposition loci.	Mosquito bite size	84,724 European ancestry individuals	NA	6	31538013	DDX39B	ATP6V1G2-DDX39B, DDX39B, DDX39B, DDX39B, DDX39B, DDX39B, DDX39B, DDX39B	intron_variant	2e-17	0.0531442	84724	0
rs9267488	6	31546470	cg18854144	C6orf25	-7.32284	34382107	Hernia	Identification of fifty-seven novel loci for abdominal wall hernia development and their biological and clinical implications: results from the UK Biobank.	Inguinal hernia	13,047 European ancestry cases, 262,499 European ancestry controls	4,450 European ancestry cases, 87,398 European ancestry controls	6	31546470	NA	ATP6V1G2, ATP6V1G2, ATP6V1G2, ATP6V1G2, ATP6V1G2, ATP6V1G2, ATP6V1G2, ATP6V1G2-DDX39B	splice_region_variant	8e-09	1.1	275546	91848
rs9267531	6	31668965	cg18854144	C6orf25	-7.26779	34382107	Hernia	Identification of fifty-seven novel loci for abdominal wall hernia development and their biological and clinical implications: results from the UK Biobank.	Inguinal hernia	13,047 European ancestry cases, 262,499 European ancestry controls	4,450 European ancestry cases, 87,398 European ancestry controls	6	31668965	NA	CSNK2B, CSNK2B, CSNK2B, CSNK2B, CSNK2B, CSNK2B, CSNK2B	non_coding_transcript_exon_variant	3e-10	1.11	275546	91848
rs9267539	6	31698647	cg18854144	C6orf25	-7.43191	34382107	Hernia	Identification of fifty-seven novel loci for abdominal wall hernia development and their biological and clinical implications: results from the UK Biobank.	Inguinal hernia	13,047 European ancestry cases, 262,499 European ancestry controls	4,450 European ancestry cases, 87,398 European ancestry controls	6	31698647	NA	ABHD16A, ABHD16A, ABHD16A, ABHD16A, ABHD16A, ABHD16A, ABHD16A	intron_variant	2e-10	1.11	275546	91848
rs9267544	6	31703780	cg18854144	C6orf25	-7.53895	34382107	Hernia	Identification of fifty-seven novel loci for abdominal wall hernia development and their biological and clinical implications: results from the UK Biobank.	Inguinal hernia	13,047 European ancestry cases, 262,499 European ancestry controls	4,450 European ancestry cases, 87,398 European ancestry controls	6	31703780	NA	ABHD16A - LY6G6F	intron_variant	3e-10	1.11	275546	91848
rs9267549	6	31709614	cg18854144	C6orf25	-7.33935	34382107	Hernia	Identification of fifty-seven novel loci for abdominal wall hernia development and their biological and clinical implications: results from the UK Biobank.	Inguinal hernia	13,047 European ancestry cases, 262,499 European ancestry controls	4,450 European ancestry cases, 87,398 European ancestry controls	6	31709614	NA	LY6G6F, LY6G6F, LY6G6F, LY6G6F, LY6G6F, LY6G6F, LY6G6F, LY6G6F-LY6G6D, LY6G6F-LY6G6D, LY6G6F-LY6G6D, LY6G6F-LY6G6D	intron_variant	5e-10	1.11	275546	91848
rs9267576	6	31844261	cg02932780	VARS	-15.851	31375628	Proc Natl Acad Sci U S A	Molecular mimicry between Anoctamin 2 and Epstein-Barr virus nuclear antigen 1 associates with multiple sclerosis risk.	Anti-anoctamin 2 antibody levels	11,936 European ancestry individuals	NA	6	31844261	NR	SNHG32 - NEU1	downstream_gene_variant	2e-08	0.07	11936	0
rs9267576	6	31844261	cg02932780	VARS	-15.851	35361970	Nat Genet	Polygenic prediction of educational attainment within and between families from genome-wide association analyses in 3 million individuals.	Educational attainment	3,037,499 European ancestry individuals	NA	6	31844261	NA	SNHG32 - NEU1	downstream_gene_variant	1e-32	0.018157	3037499	0
rs9267576	6	31844261	cg06857094	VARS	-23.1504	31375628	Proc Natl Acad Sci U S A	Molecular mimicry between Anoctamin 2 and Epstein-Barr virus nuclear antigen 1 associates with multiple sclerosis risk.	Anti-anoctamin 2 antibody levels	11,936 European ancestry individuals	NA	6	31844261	NR	SNHG32 - NEU1	downstream_gene_variant	2e-08	0.07	11936	0
rs9267576	6	31844261	cg06857094	VARS	-23.1504	35361970	Nat Genet	Polygenic prediction of educational attainment within and between families from genome-wide association analyses in 3 million individuals.	Educational attainment	3,037,499 European ancestry individuals	NA	6	31844261	NA	SNHG32 - NEU1	downstream_gene_variant	1e-32	0.018157	3037499	0
rs9267647	6	31854838	cg27198696	LY6G6E	-8.07508	32888494	Cell	The Polygenic and Monogenic Basis of Blood Traits and Diseases.	Neutrophil percentage of white cells	408,112 British individuals	NA	6	31854838	NEU1	SNHG32 - NEU1	intergenic_variant	4e-11	0.0225195	408112	0
rs9267653	6	31872638	cg02932780	VARS	-27.2197	34021172	Sci Rep	GWAS of allometric body-shape indices in UK Biobank identifies loci suggesting associations with morphogenesis, organogenesis, adrenal cell renewal and cancer.	Waist-hip index	219,872 British ancestry women	NA	6	31872638	SLC44A4	SLC44A4, SLC44A4, SLC44A4, SLC44A4, SLC44A4, SLC44A4	intron_variant	1e-08	0.0176946	219872	0
rs9267653	6	31872638	cg02932780	VARS	-27.2197	34021172	Sci Rep	GWAS of allometric body-shape indices in UK Biobank identifies loci suggesting associations with morphogenesis, organogenesis, adrenal cell renewal and cancer.	Waist-to-hip ratio adjusted for BMI	219,872 British ancestry women	NA	6	31872638	SLC44A4	SLC44A4, SLC44A4, SLC44A4, SLC44A4, SLC44A4, SLC44A4	intron_variant	9e-09	0.0178718	219872	0
rs9267653	6	31872638	cg02932780	VARS	-27.2197	26423011	Lancet Respir Med	Novel insights into the genetics of smoking behaviour, lung function, and chronic obstructive pulmonary disease (UK BiLEVE): a genetic association study in UK Biobank.	Lung function (low FEV1 vs high FEV1)	19,493 European ancestry individuals with low FEV1 measurements, 9,808 European ancestry individuals with high FEV1 measurements	NA	6	31872638	SLC44A4	SLC44A4, SLC44A4, SLC44A4, SLC44A4, SLC44A4, SLC44A4	intron_variant	4e-09	0.124	29303	0
rs9267653	6	31872638	cg06857094	VARS	-28.1611	34021172	Sci Rep	GWAS of allometric body-shape indices in UK Biobank identifies loci suggesting associations with morphogenesis, organogenesis, adrenal cell renewal and cancer.	Waist-hip index	219,872 British ancestry women	NA	6	31872638	SLC44A4	SLC44A4, SLC44A4, SLC44A4, SLC44A4, SLC44A4, SLC44A4	intron_variant	1e-08	0.0176946	219872	0
rs9267653	6	31872638	cg06857094	VARS	-28.1611	34021172	Sci Rep	GWAS of allometric body-shape indices in UK Biobank identifies loci suggesting associations with morphogenesis, organogenesis, adrenal cell renewal and cancer.	Waist-to-hip ratio adjusted for BMI	219,872 British ancestry women	NA	6	31872638	SLC44A4	SLC44A4, SLC44A4, SLC44A4, SLC44A4, SLC44A4, SLC44A4	intron_variant	9e-09	0.0178718	219872	0
rs9267653	6	31872638	cg06857094	VARS	-28.1611	26423011	Lancet Respir Med	Novel insights into the genetics of smoking behaviour, lung function, and chronic obstructive pulmonary disease (UK BiLEVE): a genetic association study in UK Biobank.	Lung function (low FEV1 vs high FEV1)	19,493 European ancestry individuals with low FEV1 measurements, 9,808 European ancestry individuals with high FEV1 measurements	NA	6	31872638	SLC44A4	SLC44A4, SLC44A4, SLC44A4, SLC44A4, SLC44A4, SLC44A4	intron_variant	4e-09	0.124	29303	0
rs9267654	6	31873232	cg02932780	VARS	-27.9197	34021172	Sci Rep	GWAS of allometric body-shape indices in UK Biobank identifies loci suggesting associations with morphogenesis, organogenesis, adrenal cell renewal and cancer.	Hip circumference adjusted for BMI	219,872 British ancestry women	NA	6	31873232	SLC44A4	SLC44A4, SLC44A4, SLC44A4, SLC44A4, SLC44A4, SLC44A4	intron_variant	4e-10	0.0223343	219872	0
rs9267654	6	31873232	cg02932780	VARS	-27.9197	34021172	Sci Rep	GWAS of allometric body-shape indices in UK Biobank identifies loci suggesting associations with morphogenesis, organogenesis, adrenal cell renewal and cancer.	Waist-hip index	219,872 British ancestry women	NA	6	31873232	SLC44A4	SLC44A4, SLC44A4, SLC44A4, SLC44A4, SLC44A4, SLC44A4	intron_variant	3e-12	0.0249577	219872	0
rs9267654	6	31873232	cg02932780	VARS	-27.9197	34021172	Sci Rep	GWAS of allometric body-shape indices in UK Biobank identifies loci suggesting associations with morphogenesis, organogenesis, adrenal cell renewal and cancer.	Waist-to-hip ratio adjusted for BMI	219,872 British ancestry women	NA	6	31873232	SLC44A4	SLC44A4, SLC44A4, SLC44A4, SLC44A4, SLC44A4, SLC44A4	intron_variant	2e-12	0.0251845	219872	0
rs9267654	6	31873232	cg06857094	VARS	-36.2729	34021172	Sci Rep	GWAS of allometric body-shape indices in UK Biobank identifies loci suggesting associations with morphogenesis, organogenesis, adrenal cell renewal and cancer.	Hip circumference adjusted for BMI	219,872 British ancestry women	NA	6	31873232	SLC44A4	SLC44A4, SLC44A4, SLC44A4, SLC44A4, SLC44A4, SLC44A4	intron_variant	4e-10	0.0223343	219872	0
rs9267654	6	31873232	cg06857094	VARS	-36.2729	34021172	Sci Rep	GWAS of allometric body-shape indices in UK Biobank identifies loci suggesting associations with morphogenesis, organogenesis, adrenal cell renewal and cancer.	Waist-hip index	219,872 British ancestry women	NA	6	31873232	SLC44A4	SLC44A4, SLC44A4, SLC44A4, SLC44A4, SLC44A4, SLC44A4	intron_variant	3e-12	0.0249577	219872	0
rs9267654	6	31873232	cg06857094	VARS	-36.2729	34021172	Sci Rep	GWAS of allometric body-shape indices in UK Biobank identifies loci suggesting associations with morphogenesis, organogenesis, adrenal cell renewal and cancer.	Waist-to-hip ratio adjusted for BMI	219,872 British ancestry women	NA	6	31873232	SLC44A4	SLC44A4, SLC44A4, SLC44A4, SLC44A4, SLC44A4, SLC44A4	intron_variant	2e-12	0.0251845	219872	0
rs9267658	6	31878208	cg02932780	VARS	-15.1959	30038396	Nat Genet	Gene discovery and polygenic prediction from a genome-wide association study of educational attainment in 1.1 million individuals.	Educational attainment (years of education)	up to 1,131,881 European ancestry individuals	NA	6	31878208	NA	SLC44A4, SLC44A4, SLC44A4, SLC44A4, SLC44A4, SLC44A4, EHMT2-AS1	intron_variant	5e-12	0.0138	1131881	0
rs9267658	6	31878208	cg06857094	VARS	-21.9647	30038396	Nat Genet	Gene discovery and polygenic prediction from a genome-wide association study of educational attainment in 1.1 million individuals.	Educational attainment (years of education)	up to 1,131,881 European ancestry individuals	NA	6	31878208	NA	SLC44A4, SLC44A4, SLC44A4, SLC44A4, SLC44A4, SLC44A4, EHMT2-AS1	intron_variant	5e-12	0.0138	1131881	0
rs9267659	6	31878457	cg06857094	VARS	-30.1238	31701892	Lancet Neurol	Identification of novel risk loci, causal insights, and heritable risk for Parkinson's disease: a meta-analysis of genome-wide association studies.	Parkinson's disease or first degree relation to individual with Parkinson's disease	15,056 European ancestry cases, 18,618 European ancestry proxy cases, 449,056 European ancestry controls	22,632 European ancestry cases, 968,735 European ancestry controls	6	31878457	SLC44A4	EHMT2-AS1, SLC44A4, SLC44A4, SLC44A4, SLC44A4, SLC44A4, SLC44A4	intron_variant	4e-11	0.079	482730	991367
rs9267659	6	31878457	cg02932780	VARS	-25.067	31701892	Lancet Neurol	Identification of novel risk loci, causal insights, and heritable risk for Parkinson's disease: a meta-analysis of genome-wide association studies.	Parkinson's disease or first degree relation to individual with Parkinson's disease	15,056 European ancestry cases, 18,618 European ancestry proxy cases, 449,056 European ancestry controls	22,632 European ancestry cases, 968,735 European ancestry controls	6	31878457	SLC44A4	EHMT2-AS1, SLC44A4, SLC44A4, SLC44A4, SLC44A4, SLC44A4, SLC44A4	intron_variant	4e-11	0.079	482730	991367
rs9267673	6	31915902	cg02633767	TAP2	-11.1479	35361970	Nat Genet	Polygenic prediction of educational attainment within and between families from genome-wide association analyses in 3 million individuals.	Educational attainment	3,037,499 European ancestry individuals	NA	6	31915902	NA	C2, C2, C2, C2, C2, C2	intron_variant	3e-30	0.0209133	3037499	0
rs9267677	6	31924864	cg02633767	TAP2	-19.1018	30038396	Nat Genet	Gene discovery and polygenic prediction from a genome-wide association study of educational attainment in 1.1 million individuals.	Highest math class taken (MTAG)	811,539 European ancestry individuals	NA	6	31924864	Intergenic	C2, C2, C2, C2, C2, C2	intron_variant	7e-16	0.0218	811539	0
rs9267677	6	31924864	cg02633767	TAP2	-19.1018	30038396	Nat Genet	Gene discovery and polygenic prediction from a genome-wide association study of educational attainment in 1.1 million individuals.	Educational attainment (MTAG)	1,311,438 European ancestry individuals	NA	6	31924864	Intergenic	C2, C2, C2, C2, C2, C2	intron_variant	8e-18	0.0191	1311438	0
rs9267677	6	31924864	cg02633767	TAP2	-19.1018	30038396	Nat Genet	Gene discovery and polygenic prediction from a genome-wide association study of educational attainment in 1.1 million individuals.	Cognitive performance (MTAG)	402,382 European ancestry individuals	NA	6	31924864	Intergenic	C2, C2, C2, C2, C2, C2	intron_variant	2e-09	0.0233	402382	0
rs9267677	6	31924864	cg02633767	TAP2	-19.1018	30038396	Nat Genet	Gene discovery and polygenic prediction from a genome-wide association study of educational attainment in 1.1 million individuals.	Educational attainment (years of education)	up to 1,131,881 European ancestry individuals	NA	6	31924864	NA	C2, C2, C2, C2, C2, C2	intron_variant	4e-14	0.018	1131881	0
rs9267853	6	32227474	cg21462693	NOTCH4	-7.60728	28928442	Nat Commun	Genome-wide association and HLA region fine-mapping studies identify susceptibility loci for multiple common infections.	Plantar warts	24,994 European ancestry cases, 37,451 European ancestry controls	NA	6	32227474	NR	NOTCH4 - TSBP1-AS1	regulatory_region_variant	3e-25	0.131	62445	0
rs9267986	6	32250343	cg02633767	TAP2	-7.01532	34382107	Hernia	Identification of fifty-seven novel loci for abdominal wall hernia development and their biological and clinical implications: results from the UK Biobank.	Inguinal hernia	13,047 European ancestry cases, 262,499 European ancestry controls	4,450 European ancestry cases, 87,398 European ancestry controls	6	32250343	NA	NOTCH4 - TSBP1-AS1	intergenic_variant	4e-08	1.1	275546	91848
rs9268123	6	32284355	cg02633767	TAP2	-7.01915	34382107	Hernia	Identification of fifty-seven novel loci for abdominal wall hernia development and their biological and clinical implications: results from the UK Biobank.	Inguinal hernia	13,047 European ancestry cases, 262,499 European ancestry controls	4,450 European ancestry cases, 87,398 European ancestry controls	6	32284355	NA	TSBP1-AS1	intron_variant	4e-08	1.1	275546	91848
rs9268144	6	32289422	cg02633767	TAP2	-7.01915	34382107	Hernia	Identification of fifty-seven novel loci for abdominal wall hernia development and their biological and clinical implications: results from the UK Biobank.	Inguinal hernia	13,047 European ancestry cases, 262,499 European ancestry controls	4,450 European ancestry cases, 87,398 European ancestry controls	6	32289422	NA	TSBP1, TSBP1, TSBP1, TSBP1, TSBP1, TSBP1, TSBP1-AS1	intron_variant	4e-08	1.1	275546	91848
rs9268152	6	32295886	cg02633767	TAP2	-7.1682	34382107	Hernia	Identification of fifty-seven novel loci for abdominal wall hernia development and their biological and clinical implications: results from the UK Biobank.	Inguinal hernia	13,047 European ancestry cases, 262,499 European ancestry controls	4,450 European ancestry cases, 87,398 European ancestry controls	6	32295886	NA	TSBP1-AS1, TSBP1, TSBP1, TSBP1, TSBP1, TSBP1, TSBP1	intron_variant	4e-08	1.1	275546	91848
rs9268158	6	32301680	cg02633767	TAP2	-7.17815	34382107	Hernia	Identification of fifty-seven novel loci for abdominal wall hernia development and their biological and clinical implications: results from the UK Biobank.	Inguinal hernia	13,047 European ancestry cases, 262,499 European ancestry controls	4,450 European ancestry cases, 87,398 European ancestry controls	6	32301680	NA	TSBP1-AS1, TSBP1, TSBP1, TSBP1, TSBP1, TSBP1, TSBP1	intron_variant	4e-08	1.1	275546	91848
rs9268177	6	32307105	cg02633767	TAP2	-7.18557	34382107	Hernia	Identification of fifty-seven novel loci for abdominal wall hernia development and their biological and clinical implications: results from the UK Biobank.	Inguinal hernia	13,047 European ancestry cases, 262,499 European ancestry controls	4,450 European ancestry cases, 87,398 European ancestry controls	6	32307105	NA	TSBP1, TSBP1, TSBP1, TSBP1, TSBP1, TSBP1, TSBP1-AS1	intron_variant	4e-08	1.1	275546	91848
rs9268178	6	32307844	cg02633767	TAP2	-7.18557	34382107	Hernia	Identification of fifty-seven novel loci for abdominal wall hernia development and their biological and clinical implications: results from the UK Biobank.	Inguinal hernia	13,047 European ancestry cases, 262,499 European ancestry controls	4,450 European ancestry cases, 87,398 European ancestry controls	6	32307844	NA	TSBP1-AS1, TSBP1, TSBP1, TSBP1, TSBP1, TSBP1, TSBP1	intron_variant	4e-08	1.1	275546	91848
rs9268193	6	32309594	cg02633767	TAP2	-7.18557	34382107	Hernia	Identification of fifty-seven novel loci for abdominal wall hernia development and their biological and clinical implications: results from the UK Biobank.	Inguinal hernia	13,047 European ancestry cases, 262,499 European ancestry controls	4,450 European ancestry cases, 87,398 European ancestry controls	6	32309594	NA	TSBP1, TSBP1, TSBP1, TSBP1, TSBP1, TSBP1, TSBP1-AS1	intron_variant	4e-08	1.1	275546	91848
rs9268199	6	32310858	cg06857094	VARS	-9.76785	34021172	Sci Rep	GWAS of allometric body-shape indices in UK Biobank identifies loci suggesting associations with morphogenesis, organogenesis, adrenal cell renewal and cancer.	Waist-hip index	219,872 British ancestry women	NA	6	32310858	C6orf10	TSBP1-AS1, TSBP1, TSBP1, TSBP1, TSBP1, TSBP1, TSBP1	intron_variant	3e-08	0.0201935	219872	0
rs9268199	6	32310858	cg06857094	VARS	-9.76785	28199695	Hum Mol Genet	GWAS of self-reported mosquito bite size, itch intensity and attractiveness to mosquitoes implicates immune-related predisposition loci.	Itch intensity from mosquito bite adjusted by bite size	41,355 European ancestry men and 43,369 European ancestry women	NA	6	32310858	C6orf10	TSBP1-AS1, TSBP1, TSBP1, TSBP1, TSBP1, TSBP1, TSBP1	intron_variant	2e-08	0.0327867	84724	0
rs9268199	6	32310858	cg06857094	VARS	-9.76785	34021172	Sci Rep	GWAS of allometric body-shape indices in UK Biobank identifies loci suggesting associations with morphogenesis, organogenesis, adrenal cell renewal and cancer.	Waist-to-hip ratio adjusted for BMI	219,872 British ancestry women	NA	6	32310858	C6orf10	TSBP1-AS1, TSBP1, TSBP1, TSBP1, TSBP1, TSBP1, TSBP1	intron_variant	2e-08	0.0203912	219872	0
rs9268199	6	32310858	cg06857094	VARS	-9.76785	34021172	Sci Rep	GWAS of allometric body-shape indices in UK Biobank identifies loci suggesting associations with morphogenesis, organogenesis, adrenal cell renewal and cancer.	A body shape index	219,872 British ancestry women	NA	6	32310858	C6orf10	TSBP1-AS1, TSBP1, TSBP1, TSBP1, TSBP1, TSBP1, TSBP1	intron_variant	2e-08	0.0207992	219872	0
rs9268249	6	32327967	cg21462693	NOTCH4	-7.20148	34021172	Sci Rep	GWAS of allometric body-shape indices in UK Biobank identifies loci suggesting associations with morphogenesis, organogenesis, adrenal cell renewal and cancer.	Hip circumference adjusted for BMI	186,825 British ancestry men	NA	6	32327967	C6orf10	TSBP1-AS1, TSBP1, TSBP1, TSBP1, TSBP1, TSBP1, TSBP1	intron_variant	7e-15	0.0239145	186825	0
rs9268251	6	32328101	cg21462693	NOTCH4	-7.44611	34021172	Sci Rep	GWAS of allometric body-shape indices in UK Biobank identifies loci suggesting associations with morphogenesis, organogenesis, adrenal cell renewal and cancer.	Waist-to-hip ratio adjusted for BMI	219,872 British ancestry women	NA	6	32328101	C6orf10	TSBP1, TSBP1, TSBP1, TSBP1, TSBP1, TSBP1, TSBP1-AS1	intron_variant	7e-11	0.0216525	219872	0
rs9268251	6	32328101	cg21462693	NOTCH4	-7.44611	34021172	Sci Rep	GWAS of allometric body-shape indices in UK Biobank identifies loci suggesting associations with morphogenesis, organogenesis, adrenal cell renewal and cancer.	A body shape index	219,872 British ancestry women	NA	6	32328101	C6orf10	TSBP1, TSBP1, TSBP1, TSBP1, TSBP1, TSBP1, TSBP1-AS1	intron_variant	5e-10	0.0208582	219872	0
rs9268251	6	32328101	cg21462693	NOTCH4	-7.44611	34021172	Sci Rep	GWAS of allometric body-shape indices in UK Biobank identifies loci suggesting associations with morphogenesis, organogenesis, adrenal cell renewal and cancer.	Waist-hip index	219,872 British ancestry women	NA	6	32328101	C6orf10	TSBP1, TSBP1, TSBP1, TSBP1, TSBP1, TSBP1, TSBP1-AS1	intron_variant	3e-10	0.0208763	219872	0
rs9268402	6	32373576	cg02633767	TAP2	-8.49872	22751097	Nat Genet	Genome-wide association study in Han Chinese identifies four new susceptibility loci for coronary artery disease.	Coronary heart disease	1,515 Han Chinese ancestry cases, 5,019 Han Chinese ancestry controls	15,460 Han Chinese ancestry cases, 11,472 Han Chinese ancestry controls	6	32373576	BTNL2, C6orf10	TSBP1-AS1	intron_variant	3e-15	1.16	6534	26932
rs9268402	6	32373576	cg02633767	TAP2	-8.49872	34021172	Sci Rep	GWAS of allometric body-shape indices in UK Biobank identifies loci suggesting associations with morphogenesis, organogenesis, adrenal cell renewal and cancer.	Waist-to-hip ratio adjusted for BMI	219,872 British ancestry women	NA	6	32373576	C6orf10	TSBP1-AS1	intron_variant	2e-17	0.0239092	219872	0
rs9268402	6	32373576	cg02633767	TAP2	-8.49872	34021172	Sci Rep	GWAS of allometric body-shape indices in UK Biobank identifies loci suggesting associations with morphogenesis, organogenesis, adrenal cell renewal and cancer.	Waist-hip index	219,872 British ancestry women	NA	6	32373576	C6orf10	TSBP1-AS1	intron_variant	4e-17	0.0236172	219872	0
rs9268465	6	32384839	cg21462693	NOTCH4	-10.403	34021172	Sci Rep	GWAS of allometric body-shape indices in UK Biobank identifies loci suggesting associations with morphogenesis, organogenesis, adrenal cell renewal and cancer.	Waist-hip index	219,872 British ancestry women	NA	6	32384839	HCG23	TSBP1-AS1	intron_variant	1e-09	0.0191769	219872	0
rs9268465	6	32384839	cg21462693	NOTCH4	-10.403	34021172	Sci Rep	GWAS of allometric body-shape indices in UK Biobank identifies loci suggesting associations with morphogenesis, organogenesis, adrenal cell renewal and cancer.	Waist-to-hip ratio adjusted for BMI	219,872 British ancestry women	NA	6	32384839	HCG23	TSBP1-AS1	intron_variant	6e-10	0.0196001	219872	0
rs9268465	6	32384839	cg21462693	NOTCH4	-10.403	34021172	Sci Rep	GWAS of allometric body-shape indices in UK Biobank identifies loci suggesting associations with morphogenesis, organogenesis, adrenal cell renewal and cancer.	Waist-to-hip ratio adjusted for BMI	186,825 British ancestry men	NA	6	32384839	HCG23	TSBP1-AS1	intron_variant	2e-08	0.0196784	186825	0
rs9268516	6	32411712	cg21462693	NOTCH4	-7.44449	23028483	PLoS One	Genome-wide association studies of asthma in population-based cohorts confirm known and suggested loci and identify an additional association near HLA.	Asthma	1,716 European ancestry cases, 16,888 European ancestry controls	4,035 European ancestry cases, 11,251 European ancestry controls	6	32411712	HLA-DRA, BTNL2	TSBP1-AS1 - HLA-DRA	intergenic_variant	1e-08	1.15	18604	15286
rs9268516	6	32411712	cg21462693	NOTCH4	-7.44449	33328473	Nat Commun	FUT2-ABO epistasis increases the risk of early childhood asthma and Streptococcus pneumoniae respiratory illnesses.	Childhood asthma with severe exacerbations	2,866 European ancestry cases, 65,415 European ancestry controls	NA	6	32411712	NR	TSBP1-AS1 - HLA-DRA	intergenic_variant	5e-10	0.1936	68281	0
rs9268544	6	32417676	cg21462693	NOTCH4	-8.03809	35361970	Nat Genet	Polygenic prediction of educational attainment within and between families from genome-wide association analyses in 3 million individuals.	Educational attainment	3,037,499 European ancestry individuals	NA	6	32417676	NA	TSBP1-AS1 - HLA-DRA	regulatory_region_variant	1e-16	0.00901186	3037499	0
rs9268615	6	32435112	cg21462693	NOTCH4	-7.42551	34021172	Sci Rep	GWAS of allometric body-shape indices in UK Biobank identifies loci suggesting associations with morphogenesis, organogenesis, adrenal cell renewal and cancer.	Hip circumference adjusted for BMI	186,825 British ancestry men	NA	6	32435112	HLA-DRA	TSBP1-AS1 - HLA-DRA	intergenic_variant	5e-09	0.0185721	186825	0
rs9268644	6	32440267	cg21462693	NOTCH4	-7.77872	34021172	Sci Rep	GWAS of allometric body-shape indices in UK Biobank identifies loci suggesting associations with morphogenesis, organogenesis, adrenal cell renewal and cancer.	Hip circumference adjusted for BMI	186,825 British ancestry men	NA	6	32440267	HLA-DRA	HLA-DRA, HLA-DRA, HLA-DRA, HLA-DRA, HLA-DRA, HLA-DRA, HLA-DRA, HLA-DRA	intron_variant	4e-13	0.022277	186825	0
rs9268645	6	32440750	cg21462693	NOTCH4	-7.26715	19430480	Nat Genet	Genome-wide association study and meta-analysis find that over 40 loci affect risk of type 1 diabetes.	Type 1 diabetes	7,514 European ancestry cases, 9,045 European ancestry controls	4,267 European ancestry cases, 4,670 European ancestry controls, 4,342 European ancestry trios from 2,319 families	6	32440750	MHC	HLA-DRA, HLA-DRA, HLA-DRA, HLA-DRA, HLA-DRA, HLA-DRA, HLA-DRA, HLA-DRA	intron_variant	1e-100	NA	16559	15598
rs9268652	6	32441279	cg06857094	VARS	-11.0088	28928442	Nat Commun	Genome-wide association and HLA region fine-mapping studies identify susceptibility loci for multiple common infections.	Hepatitis B	1,425 European ancestry cases, 218,180 European ancestry controls	NA	6	32441279	HLA-DRA	HLA-DRA, HLA-DRA, HLA-DRA, HLA-DRA, HLA-DRA, HLA-DRA, HLA-DRA, HLA-DRA	intron_variant	3e-09	1.32	219605	0
rs9268652	6	32441279	cg02932780	VARS	-7.76618	28928442	Nat Commun	Genome-wide association and HLA region fine-mapping studies identify susceptibility loci for multiple common infections.	Hepatitis B	1,425 European ancestry cases, 218,180 European ancestry controls	NA	6	32441279	HLA-DRA	HLA-DRA, HLA-DRA, HLA-DRA, HLA-DRA, HLA-DRA, HLA-DRA, HLA-DRA, HLA-DRA	intron_variant	3e-09	1.32	219605	0
rs9268659	6	32443164	cg06857094	VARS	-7.51704	28199695	Hum Mol Genet	GWAS of self-reported mosquito bite size, itch intensity and attractiveness to mosquitoes implicates immune-related predisposition loci.	Perceived unattractiveness to mosquitoes	16,576 European ancestry individuals	NA	6	32443164	HLA-DRA	HLA-DRA, HLA-DRA, HLA-DRA, HLA-DRA, HLA-DRA, HLA-DRA, HLA-DRA, HLA-DRA	intron_variant	2e-09	0.139734	16576	0
rs9268659	6	32443164	cg06857094	VARS	-7.51704	34021172	Sci Rep	GWAS of allometric body-shape indices in UK Biobank identifies loci suggesting associations with morphogenesis, organogenesis, adrenal cell renewal and cancer.	Waist circumference adjusted for body mass index	219,872 British ancestry women	NA	6	32443164	HLA-DRA	HLA-DRA, HLA-DRA, HLA-DRA, HLA-DRA, HLA-DRA, HLA-DRA, HLA-DRA, HLA-DRA	intron_variant	2e-09	0.0171616	219872	0
rs9268677	6	32446891	cg21462693	NOTCH4	-18.2402	34021172	Sci Rep	GWAS of allometric body-shape indices in UK Biobank identifies loci suggesting associations with morphogenesis, organogenesis, adrenal cell renewal and cancer.	Waist-to-hip ratio adjusted for BMI	219,872 British ancestry women	NA	6	32446891	HLA-DRA	HLA-DRA - HLA-DRB9	intergenic_variant	4e-15	0.0222453	219872	0
rs9268677	6	32446891	cg21462693	NOTCH4	-18.2402	34021172	Sci Rep	GWAS of allometric body-shape indices in UK Biobank identifies loci suggesting associations with morphogenesis, organogenesis, adrenal cell renewal and cancer.	Waist-hip index	219,872 British ancestry women	NA	6	32446891	HLA-DRA	HLA-DRA - HLA-DRB9	intergenic_variant	1e-14	0.0218771	219872	0
rs9268781	6	32452720	cg02633767	TAP2	-10.8904	34021172	Sci Rep	GWAS of allometric body-shape indices in UK Biobank identifies loci suggesting associations with morphogenesis, organogenesis, adrenal cell renewal and cancer.	Hip circumference adjusted for BMI	219,872 British ancestry women	NA	6	32452720	HLA-DRB9	HLA-DRA - HLA-DRB9	regulatory_region_variant	5e-17	0.0247953	219872	0
rs9268807	6	32456138	cg06857094	VARS	-9.84617	33272962	Ann Rheum Dis	Meta-analysis of 208370 East Asians identifies 113 susceptibility loci for systemic lupus erythematosus.	Systemic lupus erythematosus	13,377 East Asian ancestry cases, 194,993 East Asian ancestry controls	NA	6	32456138	HLA	HLA-DRA - HLA-DRB9	intergenic_variant	5e-117	1.604	208370	0
rs9268811	6	32456593	cg21462693	NOTCH4	-17.5815	34021172	Sci Rep	GWAS of allometric body-shape indices in UK Biobank identifies loci suggesting associations with morphogenesis, organogenesis, adrenal cell renewal and cancer.	A body shape index	219,872 British ancestry women	NA	6	32456593	HLA-DRB9	HLA-DRA - HLA-DRB9	intergenic_variant	1e-14	0.0222291	219872	0
rs9268813	6	32456817	cg02633767	TAP2	-7.76596	31669095	J Allergy Clin Immunol	Shared Genetic and Experimental Links between Obesity-Related Traits and Asthma Subtypes in UK Biobank.	Atopic asthma	23,982 European ancestry cases, 393,169 European ancestry controls	NA	6	32456817	NR	HLA-DRA - HLA-DRB9	intergenic_variant	8e-15	NA	417151	0
rs9268813	6	32456817	cg02633767	TAP2	-7.76596	31669095	J Allergy Clin Immunol	Shared Genetic and Experimental Links between Obesity-Related Traits and Asthma Subtypes in UK Biobank.	Nonatopic asthma	28,862 European ancestry cases, 422,048 European ancestry controls	NA	6	32456817	NR	HLA-DRA - HLA-DRB9	intergenic_variant	8e-14	NA	450910	0
rs9268813	6	32456817	cg02633767	TAP2	-7.76596	31669095	J Allergy Clin Immunol	Shared Genetic and Experimental Links between Obesity-Related Traits and Asthma Subtypes in UK Biobank.	Asthma (adult onset)	33,418 European ancestry cases, 393,186 European ancestry controls	NA	6	32456817	NR	HLA-DRA - HLA-DRB9	intergenic_variant	1e-17	NA	426604	0
rs9268835	6	32460338	cg21462693	NOTCH4	-8.78544	34021172	Sci Rep	GWAS of allometric body-shape indices in UK Biobank identifies loci suggesting associations with morphogenesis, organogenesis, adrenal cell renewal and cancer.	Waist-to-hip ratio adjusted for BMI	219,872 British ancestry women	NA	6	32460338	HLA-DRB9	HLA-DRB9, HLA-DRB9, HLA-DRB9, HLA-DRB9, HLA-DRB9, HLA-DRB9, HLA-DRB9	intron_variant	4e-20	0.0276383	219872	0
rs9268835	6	32460338	cg21462693	NOTCH4	-8.78544	34021172	Sci Rep	GWAS of allometric body-shape indices in UK Biobank identifies loci suggesting associations with morphogenesis, organogenesis, adrenal cell renewal and cancer.	Waist-hip index	219,872 British ancestry women	NA	6	32460338	HLA-DRB9	HLA-DRB9, HLA-DRB9, HLA-DRB9, HLA-DRB9, HLA-DRB9, HLA-DRB9, HLA-DRB9	intron_variant	4e-20	0.0276817	219872	0
rs9268835	6	32460338	cg21462693	NOTCH4	-8.78544	34021172	Sci Rep	GWAS of allometric body-shape indices in UK Biobank identifies loci suggesting associations with morphogenesis, organogenesis, adrenal cell renewal and cancer.	Waist circumference adjusted for body mass index	219,872 British ancestry women	NA	6	32460338	HLA-DRB9	HLA-DRB9, HLA-DRB9, HLA-DRB9, HLA-DRB9, HLA-DRB9, HLA-DRB9, HLA-DRB9	intron_variant	7e-13	0.0218474	219872	0
rs9268839	6	32460995	cg02633767	TAP2	-8.68281	24390342	Nature	Genetics of rheumatoid arthritis contributes to biology and drug discovery.	Rheumatoid arthritis	up to 14,361 European ancestry cases, up to 42,923 European ancestry controls, up to 4,873 East Asian ancestry cases, up to 17,642 East Asian ancestry controls	up to 3,775 European ancestry cases, up to 5,801 European ancestry controls, up to 6,871 East Asian ancestry cases, up to 6,392 East Asian ancestry controls	6	32460995	HLA-DRB1	HLA-DRB9, HLA-DRB9, HLA-DRB9, HLA-DRB9, HLA-DRB9, HLA-DRB9, HLA-DRB9	intron_variant	2e-145	1.9	79799	22839
rs9268839	6	32460995	cg02633767	TAP2	-8.68281	24390342	Nature	Genetics of rheumatoid arthritis contributes to biology and drug discovery.	Rheumatoid arthritis	up to 14,361 European ancestry cases, up to 42,923 European ancestry controls, up to 4,873 East Asian ancestry cases, up to 17,642 East Asian ancestry controls	up to 3,775 European ancestry cases, up to 5,801 European ancestry controls, up to 6,871 East Asian ancestry cases, up to 6,392 East Asian ancestry controls	6	32460995	HLA-DRB1	HLA-DRB9, HLA-DRB9, HLA-DRB9, HLA-DRB9, HLA-DRB9, HLA-DRB9, HLA-DRB9	intron_variant	1e-250	2.47	79799	22839
rs9268839	6	32460995	cg02633767	TAP2	-8.68281	24390342	Nature	Genetics of rheumatoid arthritis contributes to biology and drug discovery.	Rheumatoid arthritis	up to 14,361 European ancestry cases, up to 42,923 European ancestry controls, up to 4,873 East Asian ancestry cases, up to 17,642 East Asian ancestry controls	up to 3,775 European ancestry cases, up to 5,801 European ancestry controls, up to 6,871 East Asian ancestry cases, up to 6,392 East Asian ancestry controls	6	32460995	HLA-DRB1	HLA-DRB9, HLA-DRB9, HLA-DRB9, HLA-DRB9, HLA-DRB9, HLA-DRB9, HLA-DRB9	intron_variant	1e-250	2.28	79799	22839
rs9268845	6	32461427	cg21462693	NOTCH4	-9.65899	34021172	Sci Rep	GWAS of allometric body-shape indices in UK Biobank identifies loci suggesting associations with morphogenesis, organogenesis, adrenal cell renewal and cancer.	Waist-hip index	186,825 British ancestry men	NA	6	32461427	HLA-DRB9	HLA-DRB9, HLA-DRB9, HLA-DRB9, HLA-DRB9, HLA-DRB9, HLA-DRB9, HLA-DRB9	intron_variant	1e-11	0.0248689	186825	0
rs9268856	6	32461942	cg21462693	NOTCH4	-9.52749	24943344	Lancet Neurol	Frontotemporal dementia and its subtypes: a genome-wide association study.	Frontotemporal dementia	1,377 European ancestry behavioural variant cases, 308 European ancestry Semantic dementia cases, 269 European ancestry Progressive nonfluent aphasia cases, 200 European ancestry Frontotremporal dementia with motor neuron disease cases, up to 4,308 European ancestry controls	690 European ancestry behavioural variant cases, 190 European ancestry Semantic dementia cases, 221 European ancestry Progressive nonfluent aphasia cases, 94 European ancestry Frontotremporal dementia with motor neuron disease cases, 177 European ancestry Frontotemporal lobar degeneration cases, up to 5,094 European ancestry controls	6	32461942	HLA-DRA, HLA-DRB5, BTNL2	HLA-DRB9, HLA-DRB9, HLA-DRB9, HLA-DRB9, HLA-DRB9, HLA-DRB9, HLA-DRB9	intron_variant	6e-09	1.24	6462	6466
rs9268925	6	32465192	cg06857094	VARS	-8.58807	28199695	Hum Mol Genet	GWAS of self-reported mosquito bite size, itch intensity and attractiveness to mosquitoes implicates immune-related predisposition loci.	Mosquito bite size	84,724 European ancestry individuals	NA	6	32465192	Intergenic	HLA-DRB9, HLA-DRB9, HLA-DRB9, HLA-DRB9, HLA-DRB9, HLA-DRB9, HLA-DRB9	intron_variant	1e-23	0.0788801	84724	0
rs9268989	6	32467772	cg21462693	NOTCH4	-9.58564	33272962	Ann Rheum Dis	Meta-analysis of 208370 East Asians identifies 113 susceptibility loci for systemic lupus erythematosus.	Systemic lupus erythematosus	13,377 East Asian ancestry cases, 194,993 East Asian ancestry controls	NA	6	32467772	NR	HLA-DRB9, HLA-DRB9, HLA-DRB9, HLA-DRB9, HLA-DRB9, HLA-DRB9, HLA-DRB9	intron_variant	6e-14	0.856	208370	0
rs9269029	6	32469767	cg21462693	NOTCH4	-9.63704	33272962	Ann Rheum Dis	Meta-analysis of 208370 East Asians identifies 113 susceptibility loci for systemic lupus erythematosus.	Systemic lupus erythematosus	13,377 East Asian ancestry cases, 194,993 East Asian ancestry controls	NA	6	32469767	NR	HLA-DRB9, HLA-DRB9, HLA-DRB9, HLA-DRB9, HLA-DRB9, HLA-DRB9, HLA-DRB9	intron_variant	2e-08	0.866	208370	0
rs9269233	6	32483985	cg06857094	VARS	-7.03953	33272962	Ann Rheum Dis	Meta-analysis of 208370 East Asians identifies 113 susceptibility loci for systemic lupus erythematosus.	Systemic lupus erythematosus	13,377 East Asian ancestry cases, 194,993 East Asian ancestry controls	NA	6	32483985	NR	HLA-DRB9 - HLA-DRB5	intergenic_variant	3e-11	1.17	208370	0
rs9269271	6	32571330	cg21462693	NOTCH4	-7.85396	28540026	Mol Autism	Meta-analysis of GWAS of over 16,000 individuals with autism spectrum disorder highlights a novel locus at 10q24.32 and a significant overlap with schizophrenia.	Autism spectrum disorder or schizophrenia	schizophrenia cases and controls (see Ripke, 2014), up to 6,197 European ancestry ASD cases, up to 7,377 European ancestry controls, up to 1,190 ASD cases, up to 1,190 controls	NA	6	32571330	HLA-DRA, HLA-DRB1, HLA-DRB5, HLA-DRB6	HLA-DRB6 - HLA-DRB1	intergenic_variant	4e-15	1.11	17968	0
rs9269853	6	32582545	cg02633767	TAP2	-7.54231	30617256	Nat Genet	Genome-wide meta-analysis identifies new loci and functional pathways influencing Alzheimer's disease risk.	Alzheimer's disease (late onset)	24,087 European ancestry cases, 55,058 European ancestry controls	NA	6	32582545	HLA-DRB1	HLA-DRB1, HLA-DRB1, HLA-DRB1, HLA-DRB1, HLA-DRB1	intron_variant	3e-08	5.56233	79145	0
rs9270000	6	32584963	cg02633767	TAP2	-8.85139	35213538	PLoS Biol	Characterising metabolomic signatures of lipid-modifying therapies through drug target mendelian randomisation.	Total concentration of lipoprotein particles	115,082 European ancestry individuals	NA	6	32584963	NA	HLA-DRB1, HLA-DRB1, HLA-DRB1, HLA-DRB1, HLA-DRB1	intron_variant	1e-11	0.030461	115082	0
rs9270000	6	32584963	cg02633767	TAP2	-8.85139	35213538	PLoS Biol	Characterising metabolomic signatures of lipid-modifying therapies through drug target mendelian randomisation.	Concentration of small HDL particles	115,082 European ancestry individuals	NA	6	32584963	NA	HLA-DRB1, HLA-DRB1, HLA-DRB1, HLA-DRB1, HLA-DRB1	intron_variant	2e-17	0.0405784	115082	0
rs9270000	6	32584963	cg02633767	TAP2	-8.85139	35213538	PLoS Biol	Characterising metabolomic signatures of lipid-modifying therapies through drug target mendelian randomisation.	Cholesteryl ester levels in small HDL	115,082 European ancestry individuals	NA	6	32584963	NA	HLA-DRB1, HLA-DRB1, HLA-DRB1, HLA-DRB1, HLA-DRB1	intron_variant	2e-14	0.0365295	115082	0
rs9270000	6	32584963	cg02633767	TAP2	-8.85139	35213538	PLoS Biol	Characterising metabolomic signatures of lipid-modifying therapies through drug target mendelian randomisation.	Cholesterol levels in small HDL	115,082 European ancestry individuals	NA	6	32584963	NA	HLA-DRB1, HLA-DRB1, HLA-DRB1, HLA-DRB1, HLA-DRB1	intron_variant	4e-16	0.0387141	115082	0
rs9270094	6	32586668	cg02633767	TAP2	-10.6967	34469753	Am J Hum Genet	Genetic determinants of blood-cell traits influence susceptibility to childhood acute lymphoblastic leukemia.	Lymphocyte count	234,778 European ancestry individuals	100,554 European ancestry individuals	6	32586668	NA	HLA-DRB1, HLA-DRB1, HLA-DRB1, HLA-DRB1, HLA-DRB1	intron_variant	4e-24	NA	234778	100554
rs9270139	6	32587426	cg02633767	TAP2	-16.9078	36333282	Nat Commun	The contribution of common and rare genetic variants to variation in metabolic traits in 288,137 East Asians.	LDL cholesterol levels	288,127 East Asian ancestry individuals	NA	6	32587426	NA	HLA-DRB1, HLA-DRB1, HLA-DRB1, HLA-DRB1, HLA-DRB1	intron_variant	1e-18	0.0568	288127	0
rs9270355	6	32590294	cg02633767	TAP2	-9.52742	35213538	PLoS Biol	Characterising metabolomic signatures of lipid-modifying therapies through drug target mendelian randomisation.	Cholesterol to total lipids ratio in medium HDL	115,082 European ancestry individuals	NA	6	32590294	NA	HLA-DRB1 - HLA-DQA1	intron_variant	2e-08	0.0265854	115082	0
rs9270475	6	32591230	cg02633767	TAP2	-12.5008	32888494	Cell	The Polygenic and Monogenic Basis of Blood Traits and Diseases.	Red blood cell count	408,112 British individuals	NA	6	32591230	HLA-DRB1	HLA-DRB1 - HLA-DQA1	intron_variant	2e-11	0.0214265	408112	0
rs9270475	6	32591230	cg02633767	TAP2	-12.5008	32888494	Cell	The Polygenic and Monogenic Basis of Blood Traits and Diseases.	Hemoglobin	408,112 British individuals	NA	6	32591230	HLA-DRB1	HLA-DRB1 - HLA-DQA1	intron_variant	2e-31	0.0314897	408112	0
rs9270475	6	32591230	cg02633767	TAP2	-12.5008	32888494	Cell	The Polygenic and Monogenic Basis of Blood Traits and Diseases.	Hematocrit	408,112 British individuals	NA	6	32591230	HLA-DRB1	HLA-DRB1 - HLA-DQA1	intron_variant	8e-33	0.0317537	408112	0
rs9270493	6	32591333	cg02633767	TAP2	-12.4875	35964923	J Nutr Biochem	Common and Ethnic-Specific Genetic Determinants of Hemoglobin Concentration between Taiwanese Han Chinese and European Whites: Findings from Comparative Two-Stage Genome-Wide Association Studies.	Hemoglobin concentration	46,904 European ancestry males	80,822 European ancestry males	6	32591333	NA	HLA-DRB1 - HLA-DQA1	intron_variant	2e-27	0.04829	46904	80822
rs9270493	6	32591333	cg02633767	TAP2	-12.4875	27863252	Cell	The Allelic Landscape of Human Blood Cell Trait Variation and Links to Common Complex Disease.	Reticulocyte count	170,641 European ancestry individuals	NA	6	32591333	HLA-DRB1	HLA-DRB1 - HLA-DQA1	intron_variant	1e-46	0.0614948	170641	0
rs9270599	6	32593879	cg02633767	TAP2	-20.8571	35851147	Commun Biol	A large-scale genome-wide cross-trait analysis reveals shared genetic architecture between Alzheimer's disease and gastrointestinal tract disorders.	Alzheimer's disease or peptic ulcer disease	71,880 European ancestry Alzheimer's disease or AD-by-proxy cases, 16,666 European ancestry peptic ulcer disease cases, up to 823,039 European ancestry controls	NA	6	32593879	NA	HLA-DRB1 - HLA-DQA1	intron_variant	9e-09	NA	911585	0
rs9270632	6	32597756	cg02633767	TAP2	-9.60296	34469753	Am J Hum Genet	Genetic determinants of blood-cell traits influence susceptibility to childhood acute lymphoblastic leukemia.	Platelet-to-lymphocyte ratio	234,552 European ancestry individuals	100,478 European ancestry individuals	6	32597756	NA	HLA-DRB1 - HLA-DQA1	intron_variant	3e-48	NA	234552	100478
rs9270647	6	32598028	cg02633767	TAP2	-7.97526	34021172	Sci Rep	GWAS of allometric body-shape indices in UK Biobank identifies loci suggesting associations with morphogenesis, organogenesis, adrenal cell renewal and cancer.	Waist-to-hip ratio adjusted for BMI	219,872 British ancestry women	NA	6	32598028	HLA-DRB1	HLA-DRB1 - HLA-DQA1	intron_variant	9e-12	0.0207928	219872	0
rs9270647	6	32598028	cg02633767	TAP2	-7.97526	34021172	Sci Rep	GWAS of allometric body-shape indices in UK Biobank identifies loci suggesting associations with morphogenesis, organogenesis, adrenal cell renewal and cancer.	A body shape index	219,872 British ancestry women	NA	6	32598028	HLA-DRB1	HLA-DRB1 - HLA-DQA1	intron_variant	2e-12	0.0216513	219872	0
rs9270649	6	32598031	cg02633767	TAP2	-7.97526	34021172	Sci Rep	GWAS of allometric body-shape indices in UK Biobank identifies loci suggesting associations with morphogenesis, organogenesis, adrenal cell renewal and cancer.	Waist-hip index	219,872 British ancestry women	NA	6	32598031	HLA-DRB1	HLA-DRB1 - HLA-DQA1	intron_variant	2e-11	0.0205577	219872	0
rs9270747	6	32600515	cg02633767	TAP2	-21.3788	32887889	Nat Commun	Pan-cancer study detects genetic risk variants and shared genetic basis in two large cohorts.	Cancer (pleiotropy)(bidirectional)	64,962 European ancestry cases, 410,350 European ancestry controls	NA	6	32600515	NA	HLA-DRB1 - HLA-DQA1	intron_variant	2e-32	NA	475312	0
rs9270779	6	32601279	cg02633767	TAP2	-7.54374	29769521	Nat Commun	Thirty loci identified for heart rate response to exercise and recovery implicate autonomic nervous system.	Heart rate response to exercise	up to 35,455 European ancestry females, up to 31,802 European ancestry males	NA	6	32601279	HLA-DRB5, HLA-DRB1	HLA-DRB1 - HLA-DQA1	intron_variant	1e-08	0.538	67257	0
rs9270911	6	32604425	cg02633767	TAP2	-13.4493	31669095	J Allergy Clin Immunol	Shared Genetic and Experimental Links between Obesity-Related Traits and Asthma Subtypes in UK Biobank.	Asthma (childhood onset)	13,435 European ancestry cases, 393,186 European ancestry controls	NA	6	32604425	NR	HLA-DRB1 - HLA-DQA1	intron_variant	1e-27	NA	406621	0
rs9270911	6	32604425	cg02633767	TAP2	-13.4493	36778051	Cell Genom	Multi-ancestry meta-analysis of asthma identifies novel associations and highlights the value of increased power and diversity.	Asthma	5,051 African ancestry cases, 27,607 African ancestry controls, 4,069 Hispanic or Latin American cases, 14,104 Hispanic or Latin American controls, 4,015 Central Asian ancestry cases, 27,091 Central Asian ancestry controls, 4,015 South Asian ancestry cases, 27,091 South Asian ancestry controls, 18,549 East Asian ancestry cases, 322,655 East Asian ancestry controls, 121,940 European ancestry cases, 1,254,131 European ancestry controls, 139 Greater Middle Eastern (Middle Eastern, North African or Persian) cases, 1,434 Greater Middle Eastern (Middle Eastern, North African or Persian) controls	2,455 African ancestry cases, 7,542 African ancestry controls, 180 Hispanic or Latin American cases, 1,325 Hispanic or Latin American controls, 5,981 European ancestry cases, 42,054 European ancestry controls, 1,375 Greater Middle Eastern (Middle Eastern, North African or Persian) cases, 12,684 Greater Middle Eastern (Middle Eastern, North African or Persian) controls	6	32604425	NA	HLA-DRB1 - HLA-DQA1	intron_variant	3e-149	0.1212	1831891	73596
rs9271100	6	32608701	cg02633767	TAP2	-7.61566	25642632	Nat Genet	Discovery of six new susceptibility loci and analysis of pleiotropic effects in leprosy.	Leprosy	1,548 Chinese ancestry cases, 2,150 Chinese ancestry controls, 4,362 Chinese ancestry controls with immune-related diseases	6,765 Chinese ancestry cases, 9,505 Chinese ancestry controls	6	32608701	HLA-DR-DQ	HLA-DRB1 - HLA-DQA1	intron_variant	8e-95	1.68	8060	16270
rs9271176	6	32610350	cg02633767	TAP2	-12.729	28165464	Nat Commun	Genome-wide association analysis implicates dysregulation of immunity genes in chronic lymphocytic leukaemia.	Chronic lymphocytic leukemia	4,478 European ancestry cases and 13,213 European ancestry controls.	1,722 European ancestry cases and 4,385 European ancestry controls.	6	32610350	HLA	HLA-DRB1 - HLA-DQA1	intergenic_variant	3e-20	1.29	17691	6107
rs9271192	6	32610753	cg02633767	TAP2	-7.54374	24162737	Nat Genet	Meta-analysis of 74,046 individuals identifies 11 new susceptibility loci for Alzheimer's disease.	Alzheimer's disease (late onset)	17,008 European ancestry cases, 37,154 European ancestry controls	8,572 European ancestry cases, 11,312 European ancestry controls	6	32610753	HLA-DRB5, HLA-DRB1	HLA-DRB1 - HLA-DQA1	intergenic_variant	3e-12	1.11	54162	19884
rs9271192	6	32610753	cg02633767	TAP2	-7.54374	29777097	Transl Psychiatry	GWAS on family history of Alzheimer's disease.	Alzheimer's disease or family history of Alzheimer's disease	up to 42,034 British ancestry individuals with parental history of Alzheimer's disease, at least 272,244 British ancestry individuals with no parental history of Alzheimer's disease, 25,580 Alzheimer's disease cases, 48,466 controls	NA	6	32610753	NR	HLA-DRB1 - HLA-DQA1	intergenic_variant	7e-10	1.05306	388324	0
rs9271192	6	32610753	cg02633767	TAP2	-7.54374	30617256	Nat Genet	Genome-wide meta-analysis identifies new loci and functional pathways influencing Alzheimer's disease risk.	Alzheimer's disease or family history of Alzheimer's disease	24,087 European ancestry late-onset Alzheimer's disease cases, 47,793 European ancestry individuals with family history of Alzheimer's disease, 383,378 European ancestry controls	NA	6	32610753	HLA-DRB5, HLA-DRB1	HLA-DRB1 - HLA-DQA1	intergenic_variant	4e-08	5.49	455258	0
rs9271209	6	32611258	cg02633767	TAP2	-7.53093	26192919	Nat Genet	Association analyses identify 38 susceptibility loci for inflammatory bowel disease and highlight shared genetic risk across populations.	Ulcerative colitis	6,968 European ancestry cases, 20,464 European ancestry controls	10,679 European ancestry cases, 26,715 European ancestry controls, 397 Iranian ancestry cases, 342 Iranian ancestry controls, 1,239 Indian ancestry cases, 990 Indian ancestry controls, 1,134 East Asian ancestry cases, 3,719 East Asian ancestry controls	6	32611258	NR	HLA-DRB1 - HLA-DQA1	intergenic_variant	2e-85	NA	27432	45215
rs9271365	6	32619017	cg02633767	TAP2	-39.65	36344522	Nat Commun	Discerning asthma endotypes through comorbidity mapping.	Asthma in gastrointestinal disease	44,383 European ancestry cases, 260,715 European ancestry controls	4,854 European ancestry cases, 33,806 European ancestry controls, 998 Caribbean ancestry cases, 5,835 Caribbean ancestry controls, 3,368 East Asian ancestry cases, 191,045 East Asian ancestry controls	6	32619017	NA	HLA-DRB1 - HLA-DQA1	intergenic_variant	4e-15	0.74	305098	239906
rs9271365	6	32619017	cg02633767	TAP2	-39.65	36344522	Nat Commun	Discerning asthma endotypes through comorbidity mapping.	Asthma in cardiovascular disease	44,383 European ancestry cases, 260,715 European ancestry controls	4,854 European ancestry cases, 33,806 European ancestry controls, 998 Caribbean ancestry cases, 5,835 Caribbean ancestry controls, 3,368 East Asian ancestry cases, 191,045 East Asian ancestry controls	6	32619017	NA	HLA-DRB1 - HLA-DQA1	intergenic_variant	2e-14	0.74	305098	239906
rs9271365	6	32619017	cg02633767	TAP2	-39.65	34594039	Nat Genet	A cross-population atlas of genetic associations for 220 human phenotypes.	Hashimoto thyroiditis	15,654 European ancestry cases, 379,986 European ancestry controls, 537 East Asian ancestry cases, 172,656 East Asian ancestry controls	NA	6	32619017	NA	HLA-DRB1 - HLA-DQA1	intergenic_variant	1e-39	0.2531	568833	0
rs9271365	6	32619017	cg02633767	TAP2	-39.65	36344522	Nat Commun	Discerning asthma endotypes through comorbidity mapping.	Asthma in muscoskeletal disease	44,383 European ancestry cases, 260,715 European ancestry controls	4,854 European ancestry cases, 33,806 European ancestry controls, 998 Caribbean ancestry cases, 5,835 Caribbean ancestry controls, 3,368 East Asian ancestry cases, 191,045 East Asian ancestry controls	6	32619017	NA	HLA-DRB1 - HLA-DQA1	intergenic_variant	3e-09	0.69	305098	239906
rs9271365	6	32619017	cg02633767	TAP2	-39.65	31669095	J Allergy Clin Immunol	Shared Genetic and Experimental Links between Obesity-Related Traits and Asthma Subtypes in UK Biobank.	Nonatopic asthma	28,862 European ancestry cases, 422,048 European ancestry controls	NA	6	32619017	NR	HLA-DRB1 - HLA-DQA1	intergenic_variant	7e-35	NA	450910	0
rs9271365	6	32619017	cg02633767	TAP2	-39.65	34594039	Nat Genet	A cross-population atlas of genetic associations for 220 human phenotypes.	Hypothyroidism	30,155 European ancestry cases, 379,986 European ancestry controls, 1,114 East Asian ancestry cases, 172,656 East Asian ancestry controls	NA	6	32619017	NA	HLA-DRB1 - HLA-DQA1	intergenic_variant	5e-123	0.2484	583911	0
rs9271365	6	32619017	cg02633767	TAP2	-39.65	36344522	Nat Commun	Discerning asthma endotypes through comorbidity mapping.	Asthma in any disease	44,383 European ancestry cases, 260,715 European ancestry controls	4,854 European ancestry cases, 33,806 European ancestry controls, 998 Caribbean ancestry cases, 5,835 Caribbean ancestry controls, 3,368 East Asian ancestry cases, 191,045 East Asian ancestry controls	6	32619017	NA	HLA-DRB1 - HLA-DQA1	intergenic_variant	7e-80	0.73	305098	239906
rs9271375	6	32619290	cg02633767	TAP2	-23.6812	34594039	Nat Genet	A cross-population atlas of genetic associations for 220 human phenotypes.	Urolithiasis	6,223 European ancestry cases, 482,123 European ancestry controls, 11,699 East Asian ancestry cases, 167,027 East Asian ancestry controls	NA	6	32619290	NA	HLA-DRB1 - HLA-DQA1	intergenic_variant	5e-11	0.0785	667072	0
rs9271375	6	32619290	cg02633767	TAP2	-23.6812	35074870	Proc Natl Acad Sci U S A	Identification of genetic risk loci and prioritization of genes and pathways for myasthenia gravis: a genome-wide association study.	Late-onset myasthenia gravis	1,278 European ancestry cases, 33,652 European ancestry controls	308 European ancestry cases, 7,056 European ancestry controls	6	32619290	NA	HLA-DRB1 - HLA-DQA1	intergenic_variant	2e-19	0.66	34930	7364
rs9271393	6	32619680	cg02633767	TAP2	-18.1824	34594039	Nat Genet	A cross-population atlas of genetic associations for 220 human phenotypes.	Peripheral artery disease	7,114 European ancestry cases, 475,964 European ancestry controls, 4,112 East Asian ancestry cases, 173,601 East Asian ancestry controls	NA	6	32619680	NA	HLA-DRB1 - HLA-DQA1	intergenic_variant	2e-08	0.116	660791	0
rs9271406	6	32619811	cg02633767	TAP2	-9.45571	35047847	HGG Adv	Identification of 90 NAFLD GWAS loci and establishment of NAFLD PRS and causal role of NAFLD in coronary artery disease.	Nonalcoholic fatty liver disease (imputed)	28,396 European ancestry cases, 108,652 European ancestry controls	NA	6	32619811	NA	HLA-DRB1 - HLA-DQA1	intergenic_variant	2e-08	0.00512675	137048	0
rs9271406	6	32619811	cg02633767	TAP2	-9.45571	34021172	Sci Rep	GWAS of allometric body-shape indices in UK Biobank identifies loci suggesting associations with morphogenesis, organogenesis, adrenal cell renewal and cancer.	A body shape index	219,872 British ancestry women	NA	6	32619811	HLA-DQA1	HLA-DRB1 - HLA-DQA1	intergenic_variant	2e-24	0.0290677	219872	0
rs9271406	6	32619811	cg02633767	TAP2	-9.45571	35935937	Front Immunol	Gene-Based Variant Analysis of Whole-Exome Sequencing in Relation to Eosinophil Count.	Eosinophil counts	365,954 British ancestry individuals	NA	6	32619811	NA	HLA-DRB1 - HLA-DQA1	intergenic_variant	6e-39	0.048	365954	0
rs9271406	6	32619811	cg02633767	TAP2	-9.45571	32888494	Cell	The Polygenic and Monogenic Basis of Blood Traits and Diseases.	Reticulocyte count	408,112 British individuals	NA	6	32619811	NR	HLA-DRB1 - HLA-DQA1	intergenic_variant	7e-25	0.0240195	408112	0
rs9271541	6	32622293	cg02633767	TAP2	-12.6135	35964923	J Nutr Biochem	Common and Ethnic-Specific Genetic Determinants of Hemoglobin Concentration between Taiwanese Han Chinese and European Whites: Findings from Comparative Two-Stage Genome-Wide Association Studies.	Hemoglobin concentration	52,141 European ancestry females	89,584 European ancestry females	6	32622293	NA	HLA-DRB1 - HLA-DQA1	regulatory_region_variant	2e-16	0.03245	52141	89584
rs9271547	6	32622382	cg02633767	TAP2	-7.80162	34906840	Atherosclerosis	Polygenic architecture and cardiovascular risk of familial combined hyperlipidemia.	Familial combined hyperlipidemia defined by Consensus criteria	39,961 British ancestry cases, 309,261 British ancestry controls	NA	6	32622382	NA	HLA-DRB1 - HLA-DQA1	regulatory_region_variant	1e-17	0.0662725	349222	0
rs9271547	6	32622382	cg02633767	TAP2	-7.80162	34906840	Atherosclerosis	Polygenic architecture and cardiovascular risk of familial combined hyperlipidemia.	Familial combined hyperlipidemia defined by Dutch criteria	17,485 British ancestry cases, 331,737 British ancestry controls	NA	6	32622382	NA	HLA-DRB1 - HLA-DQA1	regulatory_region_variant	6e-16	0.0912159	349222	0
rs9271556	6	32622547	cg02633767	TAP2	-18.1478	35213538	PLoS Biol	Characterising metabolomic signatures of lipid-modifying therapies through drug target mendelian randomisation.	Triglycerides to total lipids ratio in chylomicrons and extremely large VLDL	111,638 European ancestry individuals	NA	6	32622547	NA	HLA-DRB1 - HLA-DQA1	TF_binding_site_variant	1e-10	0.0285997	111638	0
rs9271573	6	32622724	cg02633767	TAP2	-12.3335	35213538	PLoS Biol	Characterising metabolomic signatures of lipid-modifying therapies through drug target mendelian randomisation.	Triglyceride levels in medium LDL	115,082 European ancestry individuals	NA	6	32622724	NA	HLA-DRB1 - HLA-DQA1	TF_binding_site_variant	6e-23	0.0404102	115082	0
rs9271573	6	32622724	cg02633767	TAP2	-12.3335	35213538	PLoS Biol	Characterising metabolomic signatures of lipid-modifying therapies through drug target mendelian randomisation.	Triglyceride levels in large LDL	115,082 European ancestry individuals	NA	6	32622724	NA	HLA-DRB1 - HLA-DQA1	TF_binding_site_variant	6e-20	0.0376072	115082	0
rs9271573	6	32622724	cg02633767	TAP2	-12.3335	35213538	PLoS Biol	Characterising metabolomic signatures of lipid-modifying therapies through drug target mendelian randomisation.	Triglyceride levels in LDL	115,082 European ancestry individuals	NA	6	32622724	NA	HLA-DRB1 - HLA-DQA1	TF_binding_site_variant	1e-21	0.0393213	115082	0
rs9271573	6	32622724	cg02633767	TAP2	-12.3335	32231244	Nat Commun	The genetic architecture of membranous nephropathy and its potential to improve non-invasive diagnosis.	Membranous nephropathy	2,150 European ancestry cases, 5,829 European ancestry controls, 1,612 East Asian ancestry cases, 1,970 East Asian ancestry controls	826 Chinese ancestry cases, 1,239 Chinese ancestry controls	6	32622724	HLA	HLA-DRB1 - HLA-DQA1	TF_binding_site_variant	3e-154	2.41	11561	2065
rs9271573	6	32622724	cg02633767	TAP2	-12.3335	35213538	PLoS Biol	Characterising metabolomic signatures of lipid-modifying therapies through drug target mendelian randomisation.	Monounsaturated fatty acid levels	115,006 European ancestry individuals	NA	6	32622724	NA	HLA-DRB1 - HLA-DQA1	TF_binding_site_variant	4e-25	0.0428694	115006	0
rs9271573	6	32622724	cg02633767	TAP2	-12.3335	35213538	PLoS Biol	Characterising metabolomic signatures of lipid-modifying therapies through drug target mendelian randomisation.	Ratio of polyunsaturated fatty acids to monounsaturated fatty acids	115,006 European ancestry individuals	NA	6	32622724	NA	HLA-DRB1 - HLA-DQA1	TF_binding_site_variant	1e-12	0.0285962	115006	0
rs9271573	6	32622724	cg02633767	TAP2	-12.3335	35213538	PLoS Biol	Characterising metabolomic signatures of lipid-modifying therapies through drug target mendelian randomisation.	Triglyceride levels in small LDL	115,082 European ancestry individuals	NA	6	32622724	NA	HLA-DRB1 - HLA-DQA1	TF_binding_site_variant	9e-24	0.0408933	115082	0
rs9271578	6	32622858	cg02633767	TAP2	-12.3196	32888494	Cell	The Polygenic and Monogenic Basis of Blood Traits and Diseases.	Neutrophil count	408,112 British individuals	NA	6	32622858	NA	HLA-DRB1 - HLA-DQA1	regulatory_region_variant	3e-49	0.0379338	408112	0
rs9271578	6	32622858	cg02633767	TAP2	-12.3196	34021172	Sci Rep	GWAS of allometric body-shape indices in UK Biobank identifies loci suggesting associations with morphogenesis, organogenesis, adrenal cell renewal and cancer.	Waist-hip index	219,872 British ancestry women	NA	6	32622858	HLA-DQA1	HLA-DRB1 - HLA-DQA1	regulatory_region_variant	3e-23	0.0280541	219872	0
rs9271578	6	32622858	cg02633767	TAP2	-12.3196	34021172	Sci Rep	GWAS of allometric body-shape indices in UK Biobank identifies loci suggesting associations with morphogenesis, organogenesis, adrenal cell renewal and cancer.	Waist-to-hip ratio adjusted for BMI	219,872 British ancestry women	NA	6	32622858	HLA-DQA1	HLA-DRB1 - HLA-DQA1	regulatory_region_variant	2e-24	0.0287397	219872	0
rs9271579	6	32622860	cg02633767	TAP2	-14.2934	34594039	Nat Genet	A cross-population atlas of genetic associations for 220 human phenotypes.	Chronic sinusitis	7,529 European ancestry cases, 444,966 European ancestry controls, 4,617 East Asian ancestry cases, 152,226 East Asian ancestry controls	NA	6	32622860	NA	HLA-DRB1 - HLA-DQA1	regulatory_region_variant	4e-36	0.1984	609338	0
rs9271580	6	32622864	cg02633767	TAP2	-14.2934	34594039	Nat Genet	A cross-population atlas of genetic associations for 220 human phenotypes.	Nasal polyps	5,093 European ancestry cases, 444,966 European ancestry controls, 160 East Asian ancestry cases, 151,846 East Asian ancestry controls	NA	6	32622864	NA	HLA-DRB1 - HLA-DQA1	regulatory_region_variant	2e-40	0.352	602065	0
rs9271586	6	32623122	cg02633767	TAP2	-12.3196	34469753	Am J Hum Genet	Genetic determinants of blood-cell traits influence susceptibility to childhood acute lymphoblastic leukemia.	Neutrophil count	234,802 European ancestry individuals	100,556 European ancestry individuals	6	32623122	NA	HLA-DRB1 - HLA-DQA1	intergenic_variant	6e-115	NA	234802	100556
rs9271588	6	32623176	cg02633767	TAP2	-12.3196	31879220	Lancet Oncol	Genetic risk of extranodal natural killer T-cell lymphoma: a genome-wide association study in multiple populations.	Extranodal natural killer T-cell lymphoma (nasal type)	700 Han Chinese ancestry cases, 7,752 Han Chinese ancestry controls	717 East Asian ancestry cases, 12,650 East Asian ancestry controls	6	32623176	HLA-DRB1	HLA-DRB1 - HLA-DQA1	intergenic_variant	9e-26	1.53	8452	13367
rs9271588	6	32623176	cg02633767	TAP2	-12.3196	27863252	Cell	The Allelic Landscape of Human Blood Cell Trait Variation and Links to Common Complex Disease.	Sum neutrophil eosinophil counts	170,384 European ancestry individuals	NA	6	32623176	intergenic	HLA-DRB1 - HLA-DQA1	intergenic_variant	4e-66	0.0614244	170384	0
rs9271588	6	32623176	cg02633767	TAP2	-12.3196	27863252	Cell	The Allelic Landscape of Human Blood Cell Trait Variation and Links to Common Complex Disease.	Granulocyte count	169,822 European ancestry individuals	NA	6	32623176	intergenic	HLA-DRB1 - HLA-DQA1	intergenic_variant	2e-66	0.0616467	169822	0
rs9271588	6	32623176	cg02633767	TAP2	-12.3196	27863252	Cell	The Allelic Landscape of Human Blood Cell Trait Variation and Links to Common Complex Disease.	Sum basophil neutrophil counts	170,143 European ancestry individuals	NA	6	32623176	intergenic	HLA-DRB1 - HLA-DQA1	intergenic_variant	2e-58	0.0576552	170143	0
rs9271588	6	32623176	cg02633767	TAP2	-12.3196	27863252	Cell	The Allelic Landscape of Human Blood Cell Trait Variation and Links to Common Complex Disease.	Myeloid white cell count	169,219 European ancestry individuals	NA	6	32623176	intergenic	HLA-DRB1 - HLA-DQA1	intergenic_variant	9e-68	0.0624716	169219	0
rs9271588	6	32623176	cg02633767	TAP2	-12.3196	27863252	Cell	The Allelic Landscape of Human Blood Cell Trait Variation and Links to Common Complex Disease.	Neutrophil count	170,702 European ancestry individuals	NA	6	32623176	intergenic	HLA-DRB1 - HLA-DQA1	intergenic_variant	1e-58	0.0576479	170702	0
rs9271593	6	32623421	cg02633767	TAP2	-12.121	34021172	Sci Rep	GWAS of allometric body-shape indices in UK Biobank identifies loci suggesting associations with morphogenesis, organogenesis, adrenal cell renewal and cancer.	Hip circumference adjusted for BMI	219,872 British ancestry women	NA	6	32623421	HLA-DQA1	HLA-DRB1 - HLA-DQA1	intergenic_variant	4e-12	0.0198725	219872	0
rs9271608	6	32623811	cg02633767	TAP2	-15.56	30388399	Am J Hum Genet	Genome Analyses of >200,000 Individuals Identify 58 Loci for Chronic Inflammation and Highlight Pathways that Link Inflammation and Complex Disorders.	C-reactive protein levels	up to 92,771 European ancestry males, up to 113,387 European ancestry females	NA	6	32623811	HLA-DQA1	HLA-DRB1 - HLA-DQA1	intergenic_variant	2e-17	0.042	206158	0
rs9271642	6	32624442	cg02633767	TAP2	-12.3335	35213538	PLoS Biol	Characterising metabolomic signatures of lipid-modifying therapies through drug target mendelian randomisation.	Phospholipids to total lipids ratio in large LDL	115,082 European ancestry individuals	NA	6	32624442	NA	HLA-DRB1 - HLA-DQA1	upstream_gene_variant	9e-12	0.028651	115082	0
rs9271642	6	32624442	cg02633767	TAP2	-12.3335	32888494	Cell	The Polygenic and Monogenic Basis of Blood Traits and Diseases.	Eosinophil counts	408,112 British individuals	NA	6	32624442	HLA-DQA1	HLA-DRB1 - HLA-DQA1	upstream_gene_variant	9e-33	0.0328318	408112	0
rs9271642	6	32624442	cg02633767	TAP2	-12.3335	35213538	PLoS Biol	Characterising metabolomic signatures of lipid-modifying therapies through drug target mendelian randomisation.	Triglyceride levels in IDL	115,082 European ancestry individuals	NA	6	32624442	NA	HLA-DRB1 - HLA-DQA1	upstream_gene_variant	2e-21	0.0389581	115082	0
rs9271642	6	32624442	cg02633767	TAP2	-12.3335	34887591	Nature	The power of genetic diversity in genome-wide association studies of lipids.	Total cholesterol levels	99,432 Admixed African or African ancestry individuals	NA	6	32624442	NA	HLA-DRB1 - HLA-DQA1	upstream_gene_variant	2e-09	0.0294912	99432	0
rs9271730	6	32625831	cg02633767	TAP2	-19.3088	33766948	Eur Respir J	A large-scale genome-wide association analysis of lung function in the Chinese population identifies novel loci and highlights shared genetic etiology with obesity.	Lung function (FEV1) and body mass index	up to 100,285 Chinese ancestry individuals	up to 457,756 European ancestry individuals	6	32625831	NA	HLA-DRB1 - HLA-DQA1	intergenic_variant	8e-15	NA	100285	457756
rs9271730	6	32625831	cg02633767	TAP2	-19.3088	33766948	Eur Respir J	A large-scale genome-wide association analysis of lung function in the Chinese population identifies novel loci and highlights shared genetic etiology with obesity.	Lung function (FVC) and body mass index	up to 100,285 Chinese ancestry individuals	up to 457,756 European ancestry individuals	6	32625831	NA	HLA-DRB1 - HLA-DQA1	intergenic_variant	2e-14	NA	100285	457756
rs9271737	6	32625913	cg02633767	TAP2	-9.64491	32888494	Cell	The Polygenic and Monogenic Basis of Blood Traits and Diseases.	White blood cell count	408,112 British individuals	NA	6	32625913	HLA-DQA1	HLA-DRB1 - HLA-DQA1	intergenic_variant	2e-34	0.0364978	408112	0
rs9271763	6	32626284	cg02633767	TAP2	-12.3196	35835914	Nat Genet	Genome-wide meta-analysis of insomnia prioritizes genes associated with metabolic and psychiatric pathways.	Insomnia	593,724 European ancestry cases, 1,771,286 European ancestry controls	NA	6	32626284	NA	HLA-DRB1 - HLA-DQA1	upstream_gene_variant	4e-08	0.005	2365010	0
rs9271768	6	32626411	cg02633767	TAP2	-16.1281	33766948	Eur Respir J	A large-scale genome-wide association analysis of lung function in the Chinese population identifies novel loci and highlights shared genetic etiology with obesity.	Lung function (FEV1)	100,285 Chinese ancestry individuals	NA	6	32626411	NA	HLA-DRB1 - HLA-DQA1	intergenic_variant	4e-12	0.032	100285	0
rs9271880	6	32627819	cg02633767	TAP2	-11.0062	34021172	Sci Rep	GWAS of allometric body-shape indices in UK Biobank identifies loci suggesting associations with morphogenesis, organogenesis, adrenal cell renewal and cancer.	Waist-to-hip ratio adjusted for BMI	219,872 British ancestry women	NA	6	32627819	HLA-DQA1	HLA-DRB1 - HLA-DQA1	intergenic_variant	2e-10	0.0194381	219872	0
rs9271880	6	32627819	cg02633767	TAP2	-11.0062	34021172	Sci Rep	GWAS of allometric body-shape indices in UK Biobank identifies loci suggesting associations with morphogenesis, organogenesis, adrenal cell renewal and cancer.	Waist-hip index	219,872 British ancestry women	NA	6	32627819	HLA-DQA1	HLA-DRB1 - HLA-DQA1	intergenic_variant	5e-10	0.0190783	219872	0
rs9271925	6	32628763	cg21462693	NOTCH4	-9.14478	27863252	Cell	The Allelic Landscape of Human Blood Cell Trait Variation and Links to Common Complex Disease.	Neutrophil percentage of white cells	171,542 European ancestry individuals	NA	6	32628763	HLA-DQA1	HLA-DQA1, HLA-DQA1, HLA-DQA1, HLA-DQA1, HLA-DQA1, HLA-DQA1	intron_variant	3e-09	0.0266219	171542	0
rs9271947	6	32629318	cg21462693	NOTCH4	-8.17626	34594039	Nat Genet	A cross-population atlas of genetic associations for 220 human phenotypes.	Blood urea nitrogen levels	344,052 European ancestry individuals, 148,767 East Asian ancestry individuals	NA	6	32629318	NA	HLA-DQA1, HLA-DQA1, HLA-DQA1, HLA-DQA1, HLA-DQA1, HLA-DQA1	intron_variant	5e-12	0.0142	492819	0
rs9272050	6	32631294	cg02633767	TAP2	-11.7292	32887889	Nat Commun	Pan-cancer study detects genetic risk variants and shared genetic basis in two large cohorts.	Cervical cancer	6,563 European ancestry cases, 410,350 European ancestry controls	NA	6	32631294	NA	HLA-DQA1, HLA-DQA1, HLA-DQA1, HLA-DQA1, HLA-DQA1, HLA-DQA1	intron_variant	1e-39	1.267	416913	0
rs9272050	6	32631294	cg02633767	TAP2	-11.7292	33794208	Lancet Oncol	Genetic variation in cervical preinvasive and invasive disease: a genome-wide association study.	Cervical intraepithelial neoplasia grade 3 and invasive cervical cancer	764 European ancestry invasive cervical cancer cases, 4,005 European ancestry cervical intraepithelial neoplasia grade 3 cases, 145,545 European ancestry controls	NA	6	32631294	HLA-DQA1	HLA-DQA1, HLA-DQA1, HLA-DQA1, HLA-DQA1, HLA-DQA1, HLA-DQA1	intron_variant	3e-28	1.27	150317	0
rs9272050	6	32631294	cg02633767	TAP2	-11.7292	28928442	Nat Commun	Genome-wide association and HLA region fine-mapping studies identify susceptibility loci for multiple common infections.	Plantar warts	24,994 European ancestry cases, 37,451 European ancestry controls	NA	6	32631294	HLA-DRB1	HLA-DQA1, HLA-DQA1, HLA-DQA1, HLA-DQA1, HLA-DQA1, HLA-DQA1	intron_variant	1e-30	1.19	62445	0
rs9272105	6	32632222	cg21462693	NOTCH4	-7.81351	31669095	J Allergy Clin Immunol	Shared Genetic and Experimental Links between Obesity-Related Traits and Asthma Subtypes in UK Biobank.	Nonatopic asthma	28,862 European ancestry cases, 422,048 European ancestry controls	NA	6	32632222	NR	HLA-DQA1, HLA-DQA1, HLA-DQA1, HLA-DQA1, HLA-DQA1, HLA-DQA1	intron_variant	5e-12	NA	450910	0
rs9272116	6	32632627	cg21462693	NOTCH4	-7.81351	35213538	PLoS Biol	Characterising metabolomic signatures of lipid-modifying therapies through drug target mendelian randomisation.	Creatinine levels	110,051 European ancestry individuals	NA	6	32632627	NA	HLA-DQA1, HLA-DQA1, HLA-DQA1, HLA-DQA1, HLA-DQA1, HLA-DQA1	intron_variant	1e-15	0.0282801	110051	0
rs9272154	6	32633242	cg21462693	NOTCH4	-13.8488	28928442	Nat Commun	Genome-wide association and HLA region fine-mapping studies identify susceptibility loci for multiple common infections.	Pneumonia	40,600 European ancestry cases, 90,039 European ancestry controls	NA	6	32633242	NR	HLA-DQA1, HLA-DQA1, HLA-DQA1, HLA-DQA1, HLA-DQA1, HLA-DQA1	intron_variant	9e-12	0.0937	130639	0
rs9272245	6	32635095	cg02633767	TAP2	-16.9502	33794208	Lancet Oncol	Genetic variation in cervical preinvasive and invasive disease: a genome-wide association study.	Cervical intraepithelial neoplasia grade 3	4,005 European ancestry cases, 145,545 European ancestry controls	NA	6	32635095	HLA-DQA1	HLA-DQA1, HLA-DQA1, HLA-DQA1, HLA-DQA1, HLA-DQA1, HLA-DQA1	intron_variant	5e-12	1.44	149550	0
rs9272263	6	32635518	cg02633767	TAP2	-8.42413	34021172	Sci Rep	GWAS of allometric body-shape indices in UK Biobank identifies loci suggesting associations with morphogenesis, organogenesis, adrenal cell renewal and cancer.	A body shape index	186,825 British ancestry men	NA	6	32635518	HLA-DQA1	HLA-DQA1, HLA-DQA1, HLA-DQA1, HLA-DQA1, HLA-DQA1, HLA-DQA1	intron_variant	2e-08	0.0221565	186825	0
rs9272263	6	32635518	cg02633767	TAP2	-8.42413	34021172	Sci Rep	GWAS of allometric body-shape indices in UK Biobank identifies loci suggesting associations with morphogenesis, organogenesis, adrenal cell renewal and cancer.	Waist-hip index	186,825 British ancestry men	NA	6	32635518	HLA-DQA1	HLA-DQA1, HLA-DQA1, HLA-DQA1, HLA-DQA1, HLA-DQA1, HLA-DQA1	intron_variant	6e-10	0.0226602	186825	0
rs9272263	6	32635518	cg02633767	TAP2	-8.42413	34021172	Sci Rep	GWAS of allometric body-shape indices in UK Biobank identifies loci suggesting associations with morphogenesis, organogenesis, adrenal cell renewal and cancer.	Waist-to-hip ratio adjusted for BMI	186,825 British ancestry men	NA	6	32635518	HLA-DQA1	HLA-DQA1, HLA-DQA1, HLA-DQA1, HLA-DQA1, HLA-DQA1, HLA-DQA1	intron_variant	2e-12	0.0278269	186825	0
rs9272346	6	32636595	cg02633767	TAP2	-11.3529	27130862	J Allergy Clin Immunol	Identification of a new locus at 16q12 associated with time to asthma onset.	Asthma (time to onset)	5,462 European ancestry cases, 8,424 European ancestry controls	NA	6	32636595	HLA-DQA1	HLA-DQA1, HLA-DQA1, HLA-DQA1, HLA-DQA1, HLA-DQA1, HLA-DQA1	intron_variant	2e-08	1.13	13886	0
rs9272346	6	32636595	cg02633767	TAP2	-11.3529	18978792	Nat Genet	Meta-analysis of genome-wide association study data identifies additional type 1 diabetes risk loci.	Type 1 diabetes	3,561 European ancestry cases, 4,646 European ancestry controls	6,225 European ancestry cases, 6,946 European ancestry controls, 3,064 European ancestry trios from 2,828 families	6	32636595	HLA	HLA-DQA1, HLA-DQA1, HLA-DQA1, HLA-DQA1, HLA-DQA1, HLA-DQA1	intron_variant	6e-129	NA	8207	19063
rs9272346	6	32636595	cg02633767	TAP2	-11.3529	31036433	Lancet Respir Med	Shared and distinct genetic risk factors for childhood-onset and adult-onset asthma: genome-wide and transcriptome-wide studies.	Asthma (adult onset)	21,564 British ancestry cases, 318,237 British ancestry controls	NA	6	32636595	NR	HLA-DQA1, HLA-DQA1, HLA-DQA1, HLA-DQA1, HLA-DQA1, HLA-DQA1	intron_variant	2e-47	1.13	339801	0
rs9272346	6	32636595	cg02633767	TAP2	-11.3529	29273806	Nat Genet	Multiancestry association study identifies new asthma risk loci that colocalize with immune-cell enhancer marks.	Asthma	19,954 European ancestry cases, 107,715 European ancestry controls, 2,149 African ancestry cases, 6,055 African ancestry controls, 1,239 Japanese ancestry cases, 3,976 Japanese ancestry controls, 606 Latino cases, 792 Latino controls	NA	6	32636595	HLA-DRB1, HLA-DQA1	HLA-DQA1, HLA-DQA1, HLA-DQA1, HLA-DQA1, HLA-DQA1, HLA-DQA1	intron_variant	6e-24	1.16	142486	0
rs9272346	6	32636595	cg02633767	TAP2	-11.3529	29273806	Nat Genet	Multiancestry association study identifies new asthma risk loci that colocalize with immune-cell enhancer marks.	Asthma	19,954 European ancestry cases, 107,715 European ancestry controls	NA	6	32636595	HLA-DRB1, HLA-DQA1	HLA-DQA1, HLA-DQA1, HLA-DQA1, HLA-DQA1, HLA-DQA1, HLA-DQA1	intron_variant	2e-28	0.15	127669	0
rs9272346	6	32636595	cg02633767	TAP2	-11.3529	31036433	Lancet Respir Med	Shared and distinct genetic risk factors for childhood-onset and adult-onset asthma: genome-wide and transcriptome-wide studies.	Asthma (childhood onset)	9,433 British ancestry cases, 318,237 British ancestry controls	NA	6	32636595	NR	HLA-DQA1, HLA-DQA1, HLA-DQA1, HLA-DQA1, HLA-DQA1, HLA-DQA1	intron_variant	4e-37	1.13	327670	0
rs9272346	6	32636595	cg02633767	TAP2	-11.3529	32296059	Nat Commun	Genome-wide analysis highlights contribution of immune system pathways to the genetic architecture of asthma.	Asthma	84,492 European ancestry cases, 2,149 African American cases, 606 Hispanic cases, 1,239 Japanese ancestry cases, 437,036 European ancestry controls, 6,055 African American controls, 792 Hispanic controls, 3,976 Japanese ancestry controls	NR	6	32636595	HLA-DQA1	HLA-DQA1, HLA-DQA1, HLA-DQA1, HLA-DQA1, HLA-DQA1, HLA-DQA1	intron_variant	2e-156	NA	536345	0
rs9272426	6	32637412	cg02633767	TAP2	-23.7207	32581359	Nature	FLT3 stop mutation increases FLT3 ligand level and risk of autoimmune thyroid disease.	Autoimmune thyroid disease	30,234 European ancestry cases, 724,172 European ancestry controls	NA	6	32637412	HLA-DQA1	HLA-DQA1, HLA-DQA1, HLA-DQA1, HLA-DQA1, HLA-DQA1, HLA-DQA1	5_prime_UTR_variant	1e-196	1.31	754406	0
rs9272426	6	32637412	cg02633767	TAP2	-23.7207	31669095	J Allergy Clin Immunol	Shared Genetic and Experimental Links between Obesity-Related Traits and Asthma Subtypes in UK Biobank.	Asthma (adult onset)	33,418 European ancestry cases, 393,186 European ancestry controls	NA	6	32637412	NR	HLA-DQA1, HLA-DQA1, HLA-DQA1, HLA-DQA1, HLA-DQA1, HLA-DQA1	5_prime_UTR_variant	1e-33	NA	426604	0
rs9272544	6	32639101	cg02633767	TAP2	-11.9604	27863252	Cell	The Allelic Landscape of Human Blood Cell Trait Variation and Links to Common Complex Disease.	Granulocyte percentage of myeloid white cells	169,545 European ancestry individuals	NA	6	32639101	HLA-DQA1	HLA-DQA1, HLA-DQA1, HLA-DQA1, HLA-DQA1, HLA-DQA1, HLA-DQA1	missense_variant	8e-11	0.0232508	169545	0
rs9272544	6	32639101	cg21462693	NOTCH4	-7.50648	27863252	Cell	The Allelic Landscape of Human Blood Cell Trait Variation and Links to Common Complex Disease.	Granulocyte percentage of myeloid white cells	169,545 European ancestry individuals	NA	6	32639101	HLA-DQA1	HLA-DQA1, HLA-DQA1, HLA-DQA1, HLA-DQA1, HLA-DQA1, HLA-DQA1	missense_variant	8e-11	0.0232508	169545	0
rs9272729	6	32641817	cg02633767	TAP2	-7.69016	29771307	Hum Mol Genet	Assessment of rosacea symptom severity by genome-wide association study and expression analysis highlights immuno-inflammatory and skin pigmentation genes.	Rosacea symptom severity	73,265 European ancestry individuals	NA	6	32641817	HLA-DQA1	HLA-DQA1, HLA-DQA1, HLA-DQA1, HLA-DQA1, HLA-DQA1, HLA-DQA1	intron_variant	3e-13	0.221651	73265	0
rs9273076	6	32644524	cg06857094	VARS	-8.52603	26502338	Nat Genet	Genetic association analyses implicate aberrant regulation of innate and adaptive immunity genes in the pathogenesis of systemic lupus erythematosus.	Systemic lupus erythematosus	5,201 European ancestry cases, 9,066 European ancestry controls	NA	6	32644524	HLA-DQ1	HLA-DQA1, HLA-DQA1, HLA-DQA1, HLA-DQA1, HLA-DQA1, HLA-DQA1	non_coding_transcript_exon_variant	8e-13	1.3	14267	0
rs9273123	6	32644956	cg02633767	TAP2	-10.4736	30929738	Am J Hum Genet	Genetic Architectures of Childhood- and Adult-Onset Asthma Are Partly Distinct.	Asthma	40,544 European ancestry cases, 300,671 European ancestry controls	NA	6	32644956	HLA-DQA1	HLA-DQA1, HLA-DQA1, HLA-DQA1, HLA-DQA1, HLA-DQA1, HLA-DQA1	non_coding_transcript_exon_variant	4e-105	1.187	341215	0
rs9273190	6	32645641	cg02633767	TAP2	-8.74056	33272962	Ann Rheum Dis	Meta-analysis of 208370 East Asians identifies 113 susceptibility loci for systemic lupus erythematosus.	Systemic lupus erythematosus	13,377 East Asian ancestry cases, 194,993 East Asian ancestry controls	NA	6	32645641	NR	HLA-DQA1, HLA-DQA1, HLA-DQA1, HLA-DQA1, HLA-DQA1, HLA-DQA1	non_coding_transcript_exon_variant	1e-54	1.79	208370	0
rs9273349	6	32658092	cg02633767	TAP2	-8.24222	20860503	N Engl J Med	A large-scale, consortium-based genomewide association study of asthma.	Asthma	10,365 cases, 16,110 controls	NA	6	32658092	HLA-DQ	HLA-DQA1 - HLA-DQB1	regulatory_region_variant	7e-14	1.18	26475	0
rs9273363	6	32658495	cg02633767	TAP2	-13.4045	23770605	Nat Genet	Genome-wide association study identifies multiple risk loci for chronic lymphocytic leukemia.	Chronic lymphocytic leukemia	2,179 European ancestry cases, 6,221 European ancestry controls	1,709 European ancestry cases, 6,318 European ancestry controls	6	32658495	HLA	HLA-DQA1 - HLA-DQB1	regulatory_region_variant	2e-10	1.24	8400	8027
rs9273364	6	32658525	cg02633767	TAP2	-13.4045	31015401	Nat Commun	Genome-wide association study of medication-use and associated disease in the UK Biobank.	Medication use (drugs used in diabetes)	15,272 European ancestry cases, 29,0641 European ancestry controls	NA	6	32658525	HLA-DQB1	HLA-DQA1 - HLA-DQB1	regulatory_region_variant	3e-75	0.231937	305913	0
rs9273364	6	32658525	cg02633767	TAP2	-13.4045	34594039	Nat Genet	A cross-population atlas of genetic associations for 220 human phenotypes.	Carpal tunnel syndrome	18,855 European ancestry cases, 461,346 European ancestry controls, 192 East Asian ancestry cases, 178,534 East Asian ancestry controls	NA	6	32658525	NA	HLA-DQA1 - HLA-DQB1	regulatory_region_variant	1e-08	0.0702	658927	0
rs9273367	6	32658661	cg02633767	TAP2	-12.6693	34594039	Nat Genet	A cross-population atlas of genetic associations for 220 human phenotypes.	Type 1 diabetes	6,447 European ancestry cases, 451,248 European ancestry controls, 1,219 East Asian ancestry cases, 132,032 East Asian ancestry controls	NA	6	32658661	NA	HLA-DQA1 - HLA-DQB1	regulatory_region_variant	6e-306	0.7272	590946	0
rs9273368	6	32658698	cg02633767	TAP2	-13.1697	30254083	Diabetes Care	First Genome-Wide Association Study of Latent Autoimmune Diabetes in Adults Reveals Novel Insights Linking Immune and Metabolic Diabetes.	Latent autoimmune diabetes vs. type 2 diabetes	2,779 European ancestry latent autoimmune diabetes cases, 10,396 European ancestry type 2 diabetes cases	NA	6	32658698	HLA-DQB1	HLA-DQA1 - HLA-DQB1	regulatory_region_variant	3e-78	2.439	13177	0
rs9273368	6	32658698	cg02633767	TAP2	-13.1697	34594039	Nat Genet	A cross-population atlas of genetic associations for 220 human phenotypes.	Medication use (drugs used in diabetes)	15,272 European ancestry cases, 290,641 European ancestry controls, 30,515 East Asian ancestry cases, 148,211 East Asian ancestry controls	NA	6	32658698	NA	HLA-DQA1 - HLA-DQB1	regulatory_region_variant	2e-49	0.1157	484639	0
rs9273373	6	32658824	cg02633767	TAP2	-11.3529	24388013	J Allergy Clin Immunol	Genome-wide association analysis identifies 11 risk variants associated with the asthma with hay fever phenotype.	Asthma and hay fever	6,685 European ancestry cases, 14,091 European ancestry controls	878 European ancestry cases, 2,455 European ancestry controls	6	32658824	HLA-DQB1	HLA-DQA1 - HLA-DQB1	regulatory_region_variant	4e-14	1.24	20776	3333
rs9273374	6	32658837	cg02633767	TAP2	-11.3529	29785011	Nat Genet	A genome-wide cross-trait analysis from UK Biobank highlights the shared genetic architecture of asthma and allergic diseases.	Asthma or allergic disease (pleiotropy)	14,085 European asthma cases, 25,685 European ancestry allergic diseases cases, 76,768 European ancestry controls	NA	6	32658837	HLA-DOB, HLA-DQA1, HLA-DQA2, HLA-DQB1, HLA-DQB2, HLA-DRB1, HLA-DRB6, TAP2	HLA-DQA1 - HLA-DQB1	regulatory_region_variant	8e-35	1.19048	116538	0
rs9273375	6	32659009	cg06857094	VARS	-7.14232	34021172	Sci Rep	GWAS of allometric body-shape indices in UK Biobank identifies loci suggesting associations with morphogenesis, organogenesis, adrenal cell renewal and cancer.	Hip circumference adjusted for BMI	186,825 British ancestry men	NA	6	32659009	HLA-DQB1	HLA-DQA1 - HLA-DQB1	intergenic_variant	9e-11	0.0262281	186825	0
rs9273386	6	32659200	cg02633767	TAP2	-15.0386	34103634	Commun Biol	Prioritization of candidate causal genes for asthma in susceptibility loci derived from UK Biobank.	Asthma	56,167 White-British ancestry cases, 352,255 White-British ancestry controls	NA	6	32659200	HLA-DQA1, HLA-DQB1	HLA-DQA1 - HLA-DQB1	intergenic_variant	2e-48	0.133835	408422	0
rs9273401	6	32659352	cg02633767	TAP2	-16.0606	27189021	Eur J Hum Genet	Multi-ethnic genome-wide association study identifies novel locus for type 2 diabetes susceptibility.	Type 2 diabetes	746 African American cases, 2,825 African American controls, 743 East Asian ancestry cases, 3,992 East Asian ancestry controls, 7,111 European ancestry cases, 49,688 European ancestry controls, 1,147 Latino cases, 5,352 Latino controls	12,171 European ancestry cases, 56,862 European ancestry controls	6	32659352	MHC	HLA-DQA1 - HLA-DQB1	intergenic_variant	2e-09	1.16	71604	69033
rs9273404	6	32659383	cg02633767	TAP2	-11.2832	31816047	Hum Mol Genet	Insights into the genetic basis of retinal detachment.	Cataracts (operation)	21,679 British ancestry cases, 387,283 British ancestry controls	NA	6	32659383	HLA-DQB1	HLA-DQA1 - HLA-DQB1	intergenic_variant	3e-08	1.06002	408962	0
rs9273404	6	32659383	cg02633767	TAP2	-11.2832	30804561	Nat Genet	Genetic landscape of chronic obstructive pulmonary disease identifies heterogeneous cell-type and phenotype associations.	Chronic obstructive pulmonary disease	35,735 cases, 222,076 controls	NA	6	32659383	HLA-DQB1	HLA-DQA1 - HLA-DQB1	intergenic_variant	2e-11	1.08	257811	0
rs9273410	6	32659473	cg02633767	TAP2	-21.1734	33106845	Am J Epidemiol	Genome-wide Gene-by-smoking Interaction Study of Chronic Obstructive Pulmonary Disease.	Chronic obstructive pulmonary disease x current smoker interaction (2df)	21,077 European ancestry cases, 179,689 European ancestry controls	NA	6	32659473	NR	HLA-DQB1, HLA-DQB1, HLA-DQB1, HLA-DQB1, HLA-DQB1, HLA-DQB1, HLA-DQB1	3_prime_UTR_variant	7e-22	NA	200766	0
rs9273410	6	32659473	cg02633767	TAP2	-21.1734	30552067	Lancet Respir Med	Moderate-to-severe asthma in individuals of European ancestry: a genome-wide association study.	Asthma (moderate or severe)	5,135 European ancestry cases, 25,675 European ancestry controls	5,414 European ancestry cases, 21,471 European ancestry controls	6	32659473	HLA-DQB1	HLA-DQB1, HLA-DQB1, HLA-DQB1, HLA-DQB1, HLA-DQB1, HLA-DQB1, HLA-DQB1	3_prime_UTR_variant	6e-32	1.21	30810	26885
rs9273410	6	32659473	cg02633767	TAP2	-21.1734	33106845	Am J Epidemiol	Genome-wide Gene-by-smoking Interaction Study of Chronic Obstructive Pulmonary Disease.	Chronic obstructive pulmonary disease in non-current smokers	16,488 European ancestry cases, 169,688 European ancestry controls	NA	6	32659473	NR	HLA-DQB1, HLA-DQB1, HLA-DQB1, HLA-DQB1, HLA-DQB1, HLA-DQB1, HLA-DQB1	3_prime_UTR_variant	3e-21	1.13	186176	0
rs9273410	6	32659473	cg02633767	TAP2	-21.1734	33106845	Am J Epidemiol	Genome-wide Gene-by-smoking Interaction Study of Chronic Obstructive Pulmonary Disease.	Chronic obstructive pulmonary disease x ever smoker interaction (2df)	21,077 European ancestry cases, 179,689 European ancestry controls	NA	6	32659473	NR	HLA-DQB1, HLA-DQB1, HLA-DQB1, HLA-DQB1, HLA-DQB1, HLA-DQB1, HLA-DQB1	3_prime_UTR_variant	3e-22	NA	200766	0
rs9273410	6	32659473	cg02633767	TAP2	-21.1734	33106845	Am J Epidemiol	Genome-wide Gene-by-smoking Interaction Study of Chronic Obstructive Pulmonary Disease.	Chronic obstructive pulmonary disease x current smoker interaction (main effect)	21,077 European ancestry cases, 179,689 European ancestry controls	NA	6	32659473	NR	HLA-DQB1, HLA-DQB1, HLA-DQB1, HLA-DQB1, HLA-DQB1, HLA-DQB1, HLA-DQB1	3_prime_UTR_variant	2e-21	1.13	200766	0
rs9273410	6	32659473	cg02633767	TAP2	-21.1734	33106845	Am J Epidemiol	Genome-wide Gene-by-smoking Interaction Study of Chronic Obstructive Pulmonary Disease.	Chronic obstructive pulmonary disease x ever smoker interaction (main effect)	21,077 European ancestry cases, 179,689 European ancestry controls	NA	6	32659473	NR	HLA-DQB1, HLA-DQB1, HLA-DQB1, HLA-DQB1, HLA-DQB1, HLA-DQB1, HLA-DQB1	3_prime_UTR_variant	7e-16	1.15	200766	0
rs9273410	6	32659473	cg02633767	TAP2	-21.1734	33106845	Am J Epidemiol	Genome-wide Gene-by-smoking Interaction Study of Chronic Obstructive Pulmonary Disease.	Chronic obstructive pulmonary disease in ever smokers	12,446 European ancestry cases, 59,145 European ancestry controls	NA	6	32659473	NR	HLA-DQB1, HLA-DQB1, HLA-DQB1, HLA-DQB1, HLA-DQB1, HLA-DQB1, HLA-DQB1	3_prime_UTR_variant	3e-09	1.1	71591	0
rs9273410	6	32659473	cg02633767	TAP2	-21.1734	35104449	Chest	Genetic associations and architecture of asthma-chronic obstructive pulmonary disease overlap.	Asthma-COPD overlap syndrome	8,068 European ancestry cases, 40,360 European ancestry controls	4,301 European ancestry cases, 48,609 European ancestry controls, 297 African American cases, 1,335 African American controls	6	32659473	NA	HLA-DQB1, HLA-DQB1, HLA-DQB1, HLA-DQB1, HLA-DQB1, HLA-DQB1, HLA-DQB1	3_prime_UTR_variant	9e-28	1.199	48428	54542
rs9273410	6	32659473	cg02633767	TAP2	-21.1734	33106845	Am J Epidemiol	Genome-wide Gene-by-smoking Interaction Study of Chronic Obstructive Pulmonary Disease.	Chronic obstructive pulmonary disease in never smokers	8,631 European ancestry cases, 120,544 European ancestry controls	NA	6	32659473	NR	HLA-DQB1, HLA-DQB1, HLA-DQB1, HLA-DQB1, HLA-DQB1, HLA-DQB1, HLA-DQB1	3_prime_UTR_variant	9e-16	1.15	129175	0
rs9273410	6	32659473	cg21462693	NOTCH4	-7.8577	33106845	Am J Epidemiol	Genome-wide Gene-by-smoking Interaction Study of Chronic Obstructive Pulmonary Disease.	Chronic obstructive pulmonary disease x current smoker interaction (2df)	21,077 European ancestry cases, 179,689 European ancestry controls	NA	6	32659473	NR	HLA-DQB1, HLA-DQB1, HLA-DQB1, HLA-DQB1, HLA-DQB1, HLA-DQB1, HLA-DQB1	3_prime_UTR_variant	7e-22	NA	200766	0
rs9273410	6	32659473	cg21462693	NOTCH4	-7.8577	30552067	Lancet Respir Med	Moderate-to-severe asthma in individuals of European ancestry: a genome-wide association study.	Asthma (moderate or severe)	5,135 European ancestry cases, 25,675 European ancestry controls	5,414 European ancestry cases, 21,471 European ancestry controls	6	32659473	HLA-DQB1	HLA-DQB1, HLA-DQB1, HLA-DQB1, HLA-DQB1, HLA-DQB1, HLA-DQB1, HLA-DQB1	3_prime_UTR_variant	6e-32	1.21	30810	26885
rs9273410	6	32659473	cg21462693	NOTCH4	-7.8577	33106845	Am J Epidemiol	Genome-wide Gene-by-smoking Interaction Study of Chronic Obstructive Pulmonary Disease.	Chronic obstructive pulmonary disease in non-current smokers	16,488 European ancestry cases, 169,688 European ancestry controls	NA	6	32659473	NR	HLA-DQB1, HLA-DQB1, HLA-DQB1, HLA-DQB1, HLA-DQB1, HLA-DQB1, HLA-DQB1	3_prime_UTR_variant	3e-21	1.13	186176	0
rs9273410	6	32659473	cg21462693	NOTCH4	-7.8577	33106845	Am J Epidemiol	Genome-wide Gene-by-smoking Interaction Study of Chronic Obstructive Pulmonary Disease.	Chronic obstructive pulmonary disease x ever smoker interaction (2df)	21,077 European ancestry cases, 179,689 European ancestry controls	NA	6	32659473	NR	HLA-DQB1, HLA-DQB1, HLA-DQB1, HLA-DQB1, HLA-DQB1, HLA-DQB1, HLA-DQB1	3_prime_UTR_variant	3e-22	NA	200766	0
rs9273410	6	32659473	cg21462693	NOTCH4	-7.8577	33106845	Am J Epidemiol	Genome-wide Gene-by-smoking Interaction Study of Chronic Obstructive Pulmonary Disease.	Chronic obstructive pulmonary disease x current smoker interaction (main effect)	21,077 European ancestry cases, 179,689 European ancestry controls	NA	6	32659473	NR	HLA-DQB1, HLA-DQB1, HLA-DQB1, HLA-DQB1, HLA-DQB1, HLA-DQB1, HLA-DQB1	3_prime_UTR_variant	2e-21	1.13	200766	0
rs9273410	6	32659473	cg21462693	NOTCH4	-7.8577	33106845	Am J Epidemiol	Genome-wide Gene-by-smoking Interaction Study of Chronic Obstructive Pulmonary Disease.	Chronic obstructive pulmonary disease x ever smoker interaction (main effect)	21,077 European ancestry cases, 179,689 European ancestry controls	NA	6	32659473	NR	HLA-DQB1, HLA-DQB1, HLA-DQB1, HLA-DQB1, HLA-DQB1, HLA-DQB1, HLA-DQB1	3_prime_UTR_variant	7e-16	1.15	200766	0
rs9273410	6	32659473	cg21462693	NOTCH4	-7.8577	33106845	Am J Epidemiol	Genome-wide Gene-by-smoking Interaction Study of Chronic Obstructive Pulmonary Disease.	Chronic obstructive pulmonary disease in ever smokers	12,446 European ancestry cases, 59,145 European ancestry controls	NA	6	32659473	NR	HLA-DQB1, HLA-DQB1, HLA-DQB1, HLA-DQB1, HLA-DQB1, HLA-DQB1, HLA-DQB1	3_prime_UTR_variant	3e-09	1.1	71591	0
rs9273410	6	32659473	cg21462693	NOTCH4	-7.8577	35104449	Chest	Genetic associations and architecture of asthma-chronic obstructive pulmonary disease overlap.	Asthma-COPD overlap syndrome	8,068 European ancestry cases, 40,360 European ancestry controls	4,301 European ancestry cases, 48,609 European ancestry controls, 297 African American cases, 1,335 African American controls	6	32659473	NA	HLA-DQB1, HLA-DQB1, HLA-DQB1, HLA-DQB1, HLA-DQB1, HLA-DQB1, HLA-DQB1	3_prime_UTR_variant	9e-28	1.199	48428	54542
rs9273410	6	32659473	cg21462693	NOTCH4	-7.8577	33106845	Am J Epidemiol	Genome-wide Gene-by-smoking Interaction Study of Chronic Obstructive Pulmonary Disease.	Chronic obstructive pulmonary disease in never smokers	8,631 European ancestry cases, 120,544 European ancestry controls	NA	6	32659473	NR	HLA-DQB1, HLA-DQB1, HLA-DQB1, HLA-DQB1, HLA-DQB1, HLA-DQB1, HLA-DQB1	3_prime_UTR_variant	9e-16	1.15	129175	0
rs9274096	6	32662382	cg06857094	VARS	-7.06818	34469753	Am J Hum Genet	Genetic determinants of blood-cell traits influence susceptibility to childhood acute lymphoblastic leukemia.	Platelet count	235,256 European ancestry individuals	100,764 European ancestry individuals	6	32662382	NA	HLA-DQB1, HLA-DQB1, HLA-DQB1, HLA-DQB1, HLA-DQB1, HLA-DQB1, HLA-DQB1	non_coding_transcript_exon_variant	1e-14	NA	235256	100764
rs9274096	6	32662382	cg02633767	TAP2	-9.59362	34469753	Am J Hum Genet	Genetic determinants of blood-cell traits influence susceptibility to childhood acute lymphoblastic leukemia.	Platelet count	235,256 European ancestry individuals	100,764 European ancestry individuals	6	32662382	NA	HLA-DQB1, HLA-DQB1, HLA-DQB1, HLA-DQB1, HLA-DQB1, HLA-DQB1, HLA-DQB1	non_coding_transcript_exon_variant	1e-14	NA	235256	100764
rs9274361	6	32664706	cg02633767	TAP2	-7.93786	34021172	Sci Rep	GWAS of allometric body-shape indices in UK Biobank identifies loci suggesting associations with morphogenesis, organogenesis, adrenal cell renewal and cancer.	A body shape index	219,872 British ancestry women	NA	6	32664706	HLA-DQB1	HLA-DQB1, HLA-DQB1, HLA-DQB1, HLA-DQB1, HLA-DQB1, HLA-DQB1, HLA-DQB1	non_coding_transcript_exon_variant	7e-10	0.020516	219872	0
rs9274384	6	32664858	cg02633767	TAP2	-18.1558	33272962	Ann Rheum Dis	Meta-analysis of 208370 East Asians identifies 113 susceptibility loci for systemic lupus erythematosus.	Systemic lupus erythematosus	13,377 East Asian ancestry cases, 194,993 East Asian ancestry controls	NA	6	32664858	NR	HLA-DQB1, HLA-DQB1, HLA-DQB1, HLA-DQB1, HLA-DQB1, HLA-DQB1, HLA-DQB1	missense_variant	5e-31	1.415	208370	0
rs9274461	6	32665648	cg21462693	NOTCH4	-7.06089	34469753	Am J Hum Genet	Genetic determinants of blood-cell traits influence susceptibility to childhood acute lymphoblastic leukemia.	Platelet count	235,256 European ancestry individuals	100,764 European ancestry individuals	6	32665648	NA	HLA-DQB1, HLA-DQB1, HLA-DQB1, HLA-DQB1, HLA-DQB1, HLA-DQB1, HLA-DQB1	intron_variant	1e-14	NA	235256	100764
rs9274600	6	32667815	cg21462693	NOTCH4	-7.28111	26423011	Lancet Respir Med	Novel insights into the genetics of smoking behaviour, lung function, and chronic obstructive pulmonary disease (UK BiLEVE): a genetic association study in UK Biobank.	Lung function in never smokers (low FEV1 vs high FEV1)	9,745 European ancestry individuals with low FEV1 measurements, 4,902 European ancestry individuals with high FEV1 measurements	NA	6	32667815	HLA-DQB1, HLA-DQA2	HLA-DQB1, HLA-DQB1, HLA-DQB1, HLA-DQB1, HLA-DQB1, HLA-DQB1, HLA-DQB1	intron_variant	1e-10	1.18	14649	0
rs9274619	6	32668177	cg02633767	TAP2	-16.1055	35841873	EBioMedicine	Genome-wide association meta-analysis of 88,250 individuals highlights pleiotropic mechanisms of five ocular diseases in UK Biobank.	Diabetic retinopathy	1,652 European ancestry cases, 60,577 European ancestry controls	NA	6	32668177	NA	HLA-DQB1, HLA-DQB1, HLA-DQB1, HLA-DQB1, HLA-DQB1, HLA-DQB1, HLA-DQB1	intron_variant	4e-39	0.726572	62229	0
rs9274657	6	32668587	cg02633767	TAP2	-9.34676	28540026	Mol Autism	Meta-analysis of GWAS of over 16,000 individuals with autism spectrum disorder highlights a novel locus at 10q24.32 and a significant overlap with schizophrenia.	Autism spectrum disorder or schizophrenia	schizophrenia cases and controls (see Ripke, 2014), up to 6,197 European ancestry ASD cases, up to 7,377 European ancestry controls, up to 1,190 ASD cases, up to 1,190 controls	NA	6	32668587	HLA-DQA1, HLA-DQB1, HLA-DRB1, HLA-DRB6	HLA-DQB1 - MTCO3P1	intergenic_variant	1e-08	1.07	17968	0
rs9274659	6	32668608	cg02633767	TAP2	-9.3271	31036433	Lancet Respir Med	Shared and distinct genetic risk factors for childhood-onset and adult-onset asthma: genome-wide and transcriptome-wide studies.	Asthma (age of onset)	37,846 British ancestry individuals	NA	6	32668608	NR	HLA-DQB1 - MTCO3P1	TF_binding_site_variant	7e-18	1.249	37846	0
rs9274678	6	32668869	cg02633767	TAP2	-8.33823	32888494	Cell	The Polygenic and Monogenic Basis of Blood Traits and Diseases.	Mean corpuscular volume	408,112 British individuals	NA	6	32668869	HLA-DQB1	HLA-DQB1 - MTCO3P1	intergenic_variant	3e-39	0.0256517	408112	0
rs9274695	6	32669220	cg02633767	TAP2	-7.29625	34021172	Sci Rep	GWAS of allometric body-shape indices in UK Biobank identifies loci suggesting associations with morphogenesis, organogenesis, adrenal cell renewal and cancer.	Hip circumference adjusted for BMI	186,825 British ancestry men	NA	6	32669220	HLA-DQB1	HLA-DQB1 - MTCO3P1	intergenic_variant	1e-11	0.021862	186825	0
rs9274695	6	32669220	cg02633767	TAP2	-7.29625	34021172	Sci Rep	GWAS of allometric body-shape indices in UK Biobank identifies loci suggesting associations with morphogenesis, organogenesis, adrenal cell renewal and cancer.	Waist-hip index	219,872 British ancestry women	NA	6	32669220	HLA-DQB1	HLA-DQB1 - MTCO3P1	intergenic_variant	3e-08	0.0165442	219872	0
rs9274695	6	32669220	cg02633767	TAP2	-7.29625	34021172	Sci Rep	GWAS of allometric body-shape indices in UK Biobank identifies loci suggesting associations with morphogenesis, organogenesis, adrenal cell renewal and cancer.	Waist-to-hip ratio adjusted for BMI	219,872 British ancestry women	NA	6	32669220	HLA-DQB1	HLA-DQB1 - MTCO3P1	intergenic_variant	5e-09	0.0173565	219872	0
rs9274719	6	32669693	cg21462693	NOTCH4	-11.8515	32888493	Cell	Trans-ethnic and Ancestry-Specific Blood-Cell Genetics in 746,667 Individuals from 5 Global Populations.	Basophil count	81,042 East Asian ancestry individuals	NA	6	32669693	NR	HLA-DQB1 - MTCO3P1	intergenic_variant	3e-10	0.040123	81042	0
rs9274725	6	32669796	cg21462693	NOTCH4	-11.3866	34021172	Sci Rep	GWAS of allometric body-shape indices in UK Biobank identifies loci suggesting associations with morphogenesis, organogenesis, adrenal cell renewal and cancer.	A body shape index	219,872 British ancestry women	NA	6	32669796	HLA-DQB1	HLA-DQB1 - MTCO3P1	intergenic_variant	8e-18	0.0244981	219872	0
rs9274845	6	32672357	cg21462693	NOTCH4	-7.05782	35213538	PLoS Biol	Characterising metabolomic signatures of lipid-modifying therapies through drug target mendelian randomisation.	Total lipid levels in medium HDL	115,082 European ancestry individuals	NA	6	32672357	NA	HLA-DQB1 - MTCO3P1	upstream_gene_variant	1e-11	0.0273653	115082	0
rs9274845	6	32672357	cg21462693	NOTCH4	-7.05782	35213538	PLoS Biol	Characterising metabolomic signatures of lipid-modifying therapies through drug target mendelian randomisation.	Phospholipid levels in medium HDL	115,082 European ancestry individuals	NA	6	32672357	NA	HLA-DQB1 - MTCO3P1	upstream_gene_variant	6e-13	0.0292315	115082	0
rs9274845	6	32672357	cg21462693	NOTCH4	-7.05782	35213538	PLoS Biol	Characterising metabolomic signatures of lipid-modifying therapies through drug target mendelian randomisation.	Phospholipid levels in HDL	115,082 European ancestry individuals	NA	6	32672357	NA	HLA-DQB1 - MTCO3P1	upstream_gene_variant	6e-09	0.0228022	115082	0
rs9274845	6	32672357	cg21462693	NOTCH4	-7.05782	35213538	PLoS Biol	Characterising metabolomic signatures of lipid-modifying therapies through drug target mendelian randomisation.	Apolipoprotein A1 levels	115,082 European ancestry individuals	NA	6	32672357	NA	HLA-DQB1 - MTCO3P1	upstream_gene_variant	1e-08	0.0226077	115082	0
rs9274845	6	32672357	cg21462693	NOTCH4	-7.05782	35213538	PLoS Biol	Characterising metabolomic signatures of lipid-modifying therapies through drug target mendelian randomisation.	Free cholesterol levels in medium HDL	115,082 European ancestry individuals	NA	6	32672357	NA	HLA-DQB1 - MTCO3P1	upstream_gene_variant	1e-08	0.022675	115082	0
rs9275109	6	32681899	cg02633767	TAP2	-9.64936	34021172	Sci Rep	GWAS of allometric body-shape indices in UK Biobank identifies loci suggesting associations with morphogenesis, organogenesis, adrenal cell renewal and cancer.	Waist circumference adjusted for body mass index	219,872 British ancestry women	NA	6	32681899	HLA-DQB1	HLA-DQB1 - MTCO3P1	intergenic_variant	2e-09	0.0176049	219872	0
rs9275184	6	32686937	cg02633767	TAP2	-16.1055	32541925	Nat Genet	Discovery of 318 new risk loci for type 2 diabetes and related vascular outcomes among 1.4 million participants in a multi-ancestry meta-analysis.	Type 2 diabetes	148,726 European ancestry cases, 965,732 European ancestry controls	NA	6	32686937	NR	HLA-DQB1 - MTCO3P1	regulatory_region_variant	6e-24	0.0981	1114458	0
rs9275210	6	32690040	cg21462693	NOTCH4	-10.1113	34021172	Sci Rep	GWAS of allometric body-shape indices in UK Biobank identifies loci suggesting associations with morphogenesis, organogenesis, adrenal cell renewal and cancer.	Waist circumference adjusted for body mass index	219,872 British ancestry women	NA	6	32690040	MTCO3P1	HLA-DQB1 - MTCO3P1	regulatory_region_variant	9e-09	0.0164099	219872	0
rs9275218	6	32691156	cg02633767	TAP2	-7.14965	34021172	Sci Rep	GWAS of allometric body-shape indices in UK Biobank identifies loci suggesting associations with morphogenesis, organogenesis, adrenal cell renewal and cancer.	A body shape index	219,872 British ancestry women	NA	6	32691156	MTCO3P1	HLA-DQB1 - MTCO3P1	regulatory_region_variant	1e-11	0.0205042	219872	0
rs9275326	6	32698883	cg02633767	TAP2	-16.1055	28892059	Nat Genet	A meta-analysis of genome-wide association studies identifies 17 new Parkinson's disease risk loci.	Parkinson's disease	20,184 European ancestry cases, 397,324 European ancestry controls	5,851 European ancestry cases, 5,866 European ancestry controls	6	32698883	HLA-DRB6, HLA-DQA1	HLA-DQB1 - MTCO3P1	intergenic_variant	1e-13	1.17647	417508	11717
rs9275326	6	32698883	cg02633767	TAP2	-16.1055	25064009	Nat Genet	Large-scale meta-analysis of genome-wide association data identifies six new risk loci for Parkinson's disease.	Parkinson's disease	13,708 European ancestry cases, 95,282 European ancestry controls	5,353 European ancestry cases, 5,551 European ancestry controls	6	32698883	HLA-DQB	HLA-DQB1 - MTCO3P1	intergenic_variant	1e-12	1.21	108990	10904
rs9275373	6	32700634	cg02633767	TAP2	-14.4086	36553520	Genes (Basel)	Aggregation of Genome-Wide Association Data from FinnGen and UK Biobank Replicates Multiple Risk Loci for Pregnancy Complications.	Gestational diabetes mellitus	7,395 European ancestry cases, 333,819 European ancestry controls	NA	6	32700634	NA	HLA-DQB1 - MTCO3P1	regulatory_region_variant	2e-08	NA	341214	0
rs9275477	6	32704864	cg02633767	TAP2	-16.1055	34873335	Nat Genet	Common and rare variant association analyses in amyotrophic lateral sclerosis identify 15 risk loci with distinct genetic architectures and neuron-specific biology.	Amyotrophic lateral sclerosis	27,205 European ancestry cases, 110,881 European ancestry controls	NA	6	32704864	NA	HLA-DQB1 - MTCO3P1	downstream_gene_variant	6e-12	0.143	138086	0
rs9275477	6	32704864	cg02633767	TAP2	-16.1055	34873335	Nat Genet	Common and rare variant association analyses in amyotrophic lateral sclerosis identify 15 risk loci with distinct genetic architectures and neuron-specific biology.	Amyotrophic lateral sclerosis	27,205 European ancestry cases, 110,881 European ancestry controls, 2,407 East Asian ancestry cases, 11,775 East Asian ancestry controls	NA	6	32704864	NA	HLA-DQB1 - MTCO3P1	downstream_gene_variant	4e-12	0.142	152268	0
rs9275563	6	32710135	cg21462693	NOTCH4	-9.74096	34021172	Sci Rep	GWAS of allometric body-shape indices in UK Biobank identifies loci suggesting associations with morphogenesis, organogenesis, adrenal cell renewal and cancer.	Hip circumference adjusted for BMI	186,825 British ancestry men	NA	6	32710135	MTCO3P1	MTCO3P1 - HLA-DQB3	intergenic_variant	4e-11	0.0202974	186825	0
rs9275576	6	32711549	cg02633767	TAP2	-9.17335	31837886	Am J Kidney Dis	Coffee Consumption and Kidney Function: A Mendelian Randomization Study.	Coffee consumption (cups per day)	227,666 British ancestry individuals	NA	6	32711549	HLA-DQA2	MTCO3P1 - HLA-DQB3	upstream_gene_variant	6e-09	0.048	227666	0
rs9275587	6	32712602	cg02633767	TAP2	-9.43249	34021172	Sci Rep	GWAS of allometric body-shape indices in UK Biobank identifies loci suggesting associations with morphogenesis, organogenesis, adrenal cell renewal and cancer.	Waist-to-hip ratio adjusted for BMI	186,825 British ancestry men	NA	6	32712602	XXbac-BPG254F23.7	MTCO3P1 - HLA-DQB3	regulatory_region_variant	5e-09	0.0184889	186825	0
rs9275587	6	32712602	cg02633767	TAP2	-9.43249	34021172	Sci Rep	GWAS of allometric body-shape indices in UK Biobank identifies loci suggesting associations with morphogenesis, organogenesis, adrenal cell renewal and cancer.	Waist-hip index	186,825 British ancestry men	NA	6	32712602	XXbac-BPG254F23.7	MTCO3P1 - HLA-DQB3	regulatory_region_variant	2e-08	0.0178049	186825	0
rs9275592	6	32712843	cg02633767	TAP2	-16.1055	28041642	Am J Hum Genet	A Genome-wide Association Study Identifies Risk Alleles in Plasminogen and P4HA2 Associated with Giant Cell Arteritis.	Giant cell arteritis	2,134 European ancestry cases, 9,125 European ancestry controls	NA	6	32712843	HLA-DQA1, HLA-DQA2	MTCO3P1 - HLA-DQB3	regulatory_region_variant	1e-40	2.08	11259	0
rs9275596	6	32713854	cg02633767	TAP2	-9.56347	25305756	Nat Genet	Discovery of new risk loci for IgA nephropathy implicates genes involved in immunity against intestinal pathogens.	IgA nephropathy	1,194 Han Chinese ancestry cases, 902 Han Chinese ancestry controls, 1,553 European ancestry cases, 3,050 European ancestry controls	2,491 East Asian ancestry cases, 1,780 East Asian ancestry controls, 2,420 European ancestry cases, 7,222 European ancestry controls	6	32713854	HLA-DQB1, HLA-DQA1, HLA-DRB1	MTCO3P1 - HLA-DQB3	regulatory_region_variant	1e-19	1.69	6699	13913
rs9275596	6	32713854	cg02633767	TAP2	-9.56347	25305756	Nat Genet	Discovery of new risk loci for IgA nephropathy implicates genes involved in immunity against intestinal pathogens.	IgA nephropathy	1,194 Han Chinese ancestry cases, 902 Han Chinese ancestry controls, 1,553 European ancestry cases, 3,050 European ancestry controls	2,491 East Asian ancestry cases, 1,780 East Asian ancestry controls, 2,420 European ancestry cases, 7,222 European ancestry controls	6	32713854	HLA-DQB1, HLA-DQA1, HLA-DRB1	MTCO3P1 - HLA-DQB3	regulatory_region_variant	2e-15	1.35	6699	13913
rs9275596	6	32713854	cg02633767	TAP2	-9.56347	25305756	Nat Genet	Discovery of new risk loci for IgA nephropathy implicates genes involved in immunity against intestinal pathogens.	IgA nephropathy	1,194 Han Chinese ancestry cases, 902 Han Chinese ancestry controls, 1,553 European ancestry cases, 3,050 European ancestry controls	2,491 East Asian ancestry cases, 1,780 East Asian ancestry controls, 2,420 European ancestry cases, 7,222 European ancestry controls	6	32713854	HLA-DQB1, HLA-DQA1, HLA-DRB1	MTCO3P1 - HLA-DQB3	regulatory_region_variant	3e-31	1.44	6699	13913
rs9275596	6	32713854	cg02633767	TAP2	-9.56347	32912934	J Am Soc Nephrol	Genome-Wide Meta-Analysis Identifies Three Novel Susceptibility Loci and Reveals Ethnic Heterogeneity of Genetic Susceptibility for IgA Nephropathy.	IgA nephropathy	2,628 Chinese ancestry cases, 11,563 Chinese ancestry controls	6,879 Han Chinese ancestry cases, 9,019 Han Chinese ancestry controls, 1,039 Italian ancestry cases, 1,289 Italian ancestry controls	6	32713854	DQB1.DRB1	MTCO3P1 - HLA-DQB3	regulatory_region_variant	2e-13	1.44093	14191	18226
rs9275599	6	32714652	cg02633767	TAP2	-17.357	33272962	Ann Rheum Dis	Meta-analysis of 208370 East Asians identifies 113 susceptibility loci for systemic lupus erythematosus.	Systemic lupus erythematosus	13,377 East Asian ancestry cases, 194,993 East Asian ancestry controls	NA	6	32714652	NR	MTCO3P1 - HLA-DQB3	intergenic_variant	2e-16	1.585	208370	0
rs9275602	6	32715035	cg02633767	TAP2	-10.7161	34021172	Sci Rep	GWAS of allometric body-shape indices in UK Biobank identifies loci suggesting associations with morphogenesis, organogenesis, adrenal cell renewal and cancer.	Hip circumference adjusted for BMI	186,825 British ancestry men	NA	6	32715035	XXbac-BPG254F23.7	MTCO3P1 - HLA-DQB3	intergenic_variant	1e-08	0.0219542	186825	0
rs9275602	6	32715035	cg02633767	TAP2	-10.7161	31361310	Hum Mol Genet	Genome-wide association analysis of 350?€?000 Caucasians from the UK Biobank identifies novel loci for asthma, hay fever and eczema.	Asthma	41,926 European ancestry cases, 239,773 European ancestry controls	10,365 cases, 16,100 controls	6	32715035	NR	MTCO3P1 - HLA-DQB3	intergenic_variant	5e-29	NA	281699	26465
rs9275602	6	32715035	cg02633767	TAP2	-10.7161	31669095	J Allergy Clin Immunol	Shared Genetic and Experimental Links between Obesity-Related Traits and Asthma Subtypes in UK Biobank.	Asthma (childhood onset)	13,435 European ancestry cases, 393,186 European ancestry controls	NA	6	32715035	NR	MTCO3P1 - HLA-DQB3	intergenic_variant	8e-10	NA	406621	0
rs9275642	6	32717158	cg02633767	TAP2	-8.40662	34594039	Nat Genet	A cross-population atlas of genetic associations for 220 human phenotypes.	Skin cancer	25,928 European ancestry cases, 466,275 European ancestry controls, 154 East Asian ancestry cases, 178,572 East Asian ancestry controls	NA	6	32717158	NA	MTCO3P1 - HLA-DQB3	intergenic_variant	4e-21	0.1097	670929	0
rs9275642	6	32717158	cg02633767	TAP2	-8.40662	27539887	Nat Commun	Genome-wide association study identifies 14 novel risk alleles associated with basal cell carcinoma.	Basal cell carcinoma	12.945 European ancestry cases, 274,252 European ancestry controls	4,242 European ancestry cases, 12,802 European ancestry controls	6	32717158	HLA-DQA2	MTCO3P1 - HLA-DQB3	intergenic_variant	2e-12	1.1236	275209	17044
rs9276244	6	32733444	cg02633767	TAP2	-24.5509	28628107	Nat Genet	Identification of sequence variants influencing immunoglobulin levels.	IgA levels	16,883 Icelandic ancestry individuals	2,151 Swedish ancestry individuals	6	32733444	HLA-DQA2	HLA-DQB3 - HLA-DQA2	intergenic_variant	3e-14	0.09	16883	2151
rs9276263	6	32734197	cg02633767	TAP2	-24.544	28928442	Nat Commun	Genome-wide association and HLA region fine-mapping studies identify susceptibility loci for multiple common infections.	Plantar warts	24,994 European ancestry cases, 37,451 European ancestry controls	NA	6	32734197	NR	HLA-DQB3 - HLA-DQA2	intergenic_variant	7e-16	0.1146	62445	0
rs9276580	6	32759432	cg02633767	TAP2	-8.26717	34469753	Am J Hum Genet	Genetic determinants of blood-cell traits influence susceptibility to childhood acute lymphoblastic leukemia.	Monocyte count	234,690 European ancestry individuals	100,494 European ancestry individuals	6	32759432	NA	HLA-DQB2, HLA-DQB2, HLA-DQB2, HLA-DQB2, HLA-DQB2, HLA-DQB2, HLA-DQB2	intron_variant	8e-18	NA	234690	100494
rs9276606	6	32768918	cg21462693	NOTCH4	-8.62782	34021172	Sci Rep	GWAS of allometric body-shape indices in UK Biobank identifies loci suggesting associations with morphogenesis, organogenesis, adrenal cell renewal and cancer.	Waist-to-hip ratio adjusted for BMI	186,825 British ancestry men	NA	6	32768918	HLA-DQB2	HLA-DQB2 - HLA-DOB	intergenic_variant	1e-09	0.021091	186825	0
rs9276606	6	32768918	cg21462693	NOTCH4	-8.62782	34021172	Sci Rep	GWAS of allometric body-shape indices in UK Biobank identifies loci suggesting associations with morphogenesis, organogenesis, adrenal cell renewal and cancer.	Waist-hip index	186,825 British ancestry men	NA	6	32768918	HLA-DQB2	HLA-DQB2 - HLA-DOB	intergenic_variant	2e-09	0.0208414	186825	0
rs9276625	6	32775967	cg02633767	TAP2	-10.977	34382107	Hernia	Identification of fifty-seven novel loci for abdominal wall hernia development and their biological and clinical implications: results from the UK Biobank.	Inguinal hernia	13,047 European ancestry cases, 262,499 European ancestry controls	4,450 European ancestry cases, 87,398 European ancestry controls	6	32775967	NA	HLA-DQB2 - HLA-DOB	intergenic_variant	4e-08	1.1	275546	91848
rs9276643	6	32777057	cg02633767	TAP2	-26.197	31361310	Hum Mol Genet	Genome-wide association analysis of 350?€?000 Caucasians from the UK Biobank identifies novel loci for asthma, hay fever and eczema.	Hay fever and/or eczema	84,034 European ancestry cases, 239,773 European ancestry controls	NA	6	32777057	NR	HLA-DQB2 - HLA-DOB	intergenic_variant	8e-12	1.08589	323807	0
rs9276643	6	32777057	cg02633767	TAP2	-26.197	31361310	Hum Mol Genet	Genome-wide association analysis of 350?€?000 Caucasians from the UK Biobank identifies novel loci for asthma, hay fever and eczema.	Asthma	41,926 European ancestry cases, 239,773 European ancestry controls	10,365 cases, 16,100 controls	6	32777057	NR	HLA-DQB2 - HLA-DOB	intergenic_variant	7e-105	NA	281699	26465
rs9276643	6	32777057	cg02633767	TAP2	-20.4503	31361310	Hum Mol Genet	Genome-wide association analysis of 350?€?000 Caucasians from the UK Biobank identifies novel loci for asthma, hay fever and eczema.	Hay fever and/or eczema	84,034 European ancestry cases, 239,773 European ancestry controls	NA	6	32777057	NR	HLA-DQB2 - HLA-DOB	intergenic_variant	8e-12	1.08589	323807	0
rs9276643	6	32777057	cg02633767	TAP2	-20.4503	31361310	Hum Mol Genet	Genome-wide association analysis of 350?€?000 Caucasians from the UK Biobank identifies novel loci for asthma, hay fever and eczema.	Asthma	41,926 European ancestry cases, 239,773 European ancestry controls	10,365 cases, 16,100 controls	6	32777057	NR	HLA-DQB2 - HLA-DOB	intergenic_variant	7e-105	NA	281699	26465
rs9276688	6	32783467	cg02633767	TAP2	-11.2006	34382107	Hernia	Identification of fifty-seven novel loci for abdominal wall hernia development and their biological and clinical implications: results from the UK Biobank.	Inguinal hernia	13,047 European ancestry cases, 262,499 European ancestry controls	4,450 European ancestry cases, 87,398 European ancestry controls	6	32783467	NA	HLA-DQB2 - HLA-DOB	intergenic_variant	4e-08	1.1	275546	91848
rs9276691	6	32785067	cg02633767	TAP2	-11.2006	34382107	Hernia	Identification of fifty-seven novel loci for abdominal wall hernia development and their biological and clinical implications: results from the UK Biobank.	Inguinal hernia	13,047 European ancestry cases, 262,499 European ancestry controls	4,450 European ancestry cases, 87,398 European ancestry controls	6	32785067	NA	HLA-DQB2 - HLA-DOB	intergenic_variant	4e-08	1.1	275546	91848
rs9276700	6	32788876	cg02633767	TAP2	-11.2006	34382107	Hernia	Identification of fifty-seven novel loci for abdominal wall hernia development and their biological and clinical implications: results from the UK Biobank.	Inguinal hernia	13,047 European ancestry cases, 262,499 European ancestry controls	4,450 European ancestry cases, 87,398 European ancestry controls	6	32788876	NA	HLA-DQB2 - HLA-DOB	intergenic_variant	4e-08	1.1	275546	91848
rs9276731	6	32797808	cg02633767	TAP2	-11.0862	34021172	Sci Rep	GWAS of allometric body-shape indices in UK Biobank identifies loci suggesting associations with morphogenesis, organogenesis, adrenal cell renewal and cancer.	Waist-hip index	186,825 British ancestry men	NA	6	32797808	HLA-DOB	HLA-DQB2 - HLA-DOB	regulatory_region_variant	3e-14	0.0364203	186825	0
rs9276731	6	32797808	cg02633767	TAP2	-11.0862	34021172	Sci Rep	GWAS of allometric body-shape indices in UK Biobank identifies loci suggesting associations with morphogenesis, organogenesis, adrenal cell renewal and cancer.	Waist-to-hip ratio adjusted for BMI	186,825 British ancestry men	NA	6	32797808	HLA-DOB	HLA-DQB2 - HLA-DOB	regulatory_region_variant	1e-15	0.0382096	186825	0
rs9276731	6	32797808	cg02633767	TAP2	-11.0862	34021172	Sci Rep	GWAS of allometric body-shape indices in UK Biobank identifies loci suggesting associations with morphogenesis, organogenesis, adrenal cell renewal and cancer.	A body shape index	186,825 British ancestry men	NA	6	32797808	HLA-DOB	HLA-DQB2 - HLA-DOB	regulatory_region_variant	1e-08	0.0269325	186825	0
rs9276731	6	32797808	cg02633767	TAP2	-11.0862	35964923	J Nutr Biochem	Common and Ethnic-Specific Genetic Determinants of Hemoglobin Concentration between Taiwanese Han Chinese and European Whites: Findings from Comparative Two-Stage Genome-Wide Association Studies.	Hemoglobin concentration	46,904 European ancestry males	80,822 European ancestry males	6	32797808	NA	HLA-DQB2 - HLA-DOB	regulatory_region_variant	2e-13	0.04216	46904	80822
rs9276757	6	32805079	cg02633767	TAP2	-31.0895	34469753	Am J Hum Genet	Genetic determinants of blood-cell traits influence susceptibility to childhood acute lymphoblastic leukemia.	Eosinophil counts	234,763 European ancestry individuals	100,553 European ancestry individuals	6	32805079	NA	HLA-DQB2 - HLA-DOB	intergenic_variant	8e-30	NA	234763	100553
rs9276772	6	32806514	cg02633767	TAP2	-11.3471	34382107	Hernia	Identification of fifty-seven novel loci for abdominal wall hernia development and their biological and clinical implications: results from the UK Biobank.	Inguinal hernia	13,047 European ancestry cases, 262,499 European ancestry controls	4,450 European ancestry cases, 87,398 European ancestry controls	6	32806514	NA	HLA-DQB2 - HLA-DOB	regulatory_region_variant	4e-08	1.1	275546	91848
rs9276796	6	32810645	cg21462693	NOTCH4	-7.03024	31361310	Hum Mol Genet	Genome-wide association analysis of 350?€?000 Caucasians from the UK Biobank identifies novel loci for asthma, hay fever and eczema.	Hay fever and/or eczema	84,034 European ancestry cases, 239,773 European ancestry controls	NA	6	32810645	NR	HLA-DQB2 - HLA-DOB	intergenic_variant	1e-20	1.058	323807	0
rs9276796	6	32810645	cg02633767	TAP2	-33.1138	31361310	Hum Mol Genet	Genome-wide association analysis of 350?€?000 Caucasians from the UK Biobank identifies novel loci for asthma, hay fever and eczema.	Hay fever and/or eczema	84,034 European ancestry cases, 239,773 European ancestry controls	NA	6	32810645	NR	HLA-DQB2 - HLA-DOB	intergenic_variant	1e-20	1.058	323807	0
rs9276931	6	32961207	cg02633767	TAP2	-9.66487	33097823	Commun Biol	The genetic architecture of appendicular lean mass characterized by association analysis in the UK Biobank study.	Appendicular lean mass	450,243 European ancestry individuals	NA	6	32961207	HLA-DMA	HLA-DMA, HLA-DMA, HLA-DMA, HLA-DMA, HLA-DMA, HLA-DMA, HLA-DMA, HLA-DMA	intron_variant	5e-23	0.0292	450243	0
rs9277332	6	33060861	cg16226644	B3GALT4	-7.08362	31174203	Hum Mol Genet	Combined analysis of keratinocyte cancers identifies novel genome-wide loci.	Keratinocyte cancer (MTAG)	at least 18,538 European ancestry cases, at least 340,302 European ancestry controls	NA	6	33060861	HLA-DPA1	HLA-DOA - HLA-DPA1	intergenic_variant	2e-09	1.06	358840	0
rs9277342	6	33072027	cg16226644	B3GALT4	-9.27266	32888494	Cell	The Polygenic and Monogenic Basis of Blood Traits and Diseases.	Monocyte percentage of white cells	408,112 British individuals	NA	6	33072027	HLA-DPA1	HLA-DPA1, HLA-DPA1, HLA-DPA1, HLA-DPA1, HLA-DPA1	intron_variant	8e-10	0.0172513	408112	0
rs9277552	6	33087724	cg09676013	HLA-DPB2	-57.2181	30664745	Nat Genet	Identification of new therapeutic targets for osteoarthritis through genome-wide analyses of UK Biobank data.	Osteoarthritis of the hip or knee	39,427 European ancestry cases, 378,169 European ancestry controls	NA	6	33087724	NR	HLA-DPB1, HLA-DPB1, HLA-DPB1, HLA-DPB1, HLA-DPB1	3_prime_UTR_variant	2e-10	1.06	417596	0
rs9277552	6	33087724	cg09676013	HLA-DPB2	-57.2181	30664745	Nat Genet	Identification of new therapeutic targets for osteoarthritis through genome-wide analyses of UK Biobank data.	Knee osteoarthritis	24,955 European ancestry cases, 378,169 European ancestry controls	NA	6	33087724	NR	HLA-DPB1, HLA-DPB1, HLA-DPB1, HLA-DPB1, HLA-DPB1	3_prime_UTR_variant	2e-08	1.07	403124	0
rs9277562	6	33088985	cg09676013	HLA-DPB2	-49.4726	34594039	Nat Genet	A cross-population atlas of genetic associations for 220 human phenotypes.	Chronic hepatitis B infection	2,234 East Asian ancestry cases, 169,588 East Asian ancestry controls	NA	6	33088985	NA	HLA-DPB1, HLA-DPB1, HLA-DPB1, HLA-DPB1, HLA-DPB1	3_prime_UTR_variant	5e-45	0.440335	171822	0
rs9277636	6	33114735	cg09676013	HLA-DPB2	-149.869	30643251	Nat Genet	Association studies of up to 1.2 million individuals yield new insights into the genetic etiology of tobacco and alcohol use.	Alcohol consumption (drinks per week) (MTAG)	up to 1,039,210 European ancestry individuals	NA	6	33114735	NR	HLA-DPB2, HLA-DPB2, HLA-DPB2, HLA-DPB2, HLA-DPB2	intron_variant	3e-08	0.0105227	1039210	0
rs9277768	6	33130792	cg09676013	HLA-DPB2	-70.0644	34594039	Nat Genet	A cross-population atlas of genetic associations for 220 human phenotypes.	Hashimoto thyroiditis	537 East Asian ancestry cases, 172,656 East Asian ancestry controls	NA	6	33130792	NA	HLA-DPB2 - HLA-DPA3	intergenic_variant	4e-10	0.408992	173193	0
rs9277841	6	33136895	cg09676013	HLA-DPB2	-14.0475	32888494	Cell	The Polygenic and Monogenic Basis of Blood Traits and Diseases.	Mean spheric corpuscular volume	408,112 British individuals	NA	6	33136895	HLA-DPA3	HLA-DPA3, HLA-DPA3, HLA-DPA3, HLA-DPA3, HLA-DPA3	intron_variant	1e-12	0.0158646	408112	0
rs9277914	6	33157152	cg09676013	HLA-DPB2	-146.372	34021172	Sci Rep	GWAS of allometric body-shape indices in UK Biobank identifies loci suggesting associations with morphogenesis, organogenesis, adrenal cell renewal and cancer.	Hip circumference adjusted for BMI	219,872 British ancestry women	NA	6	33157152	COL11A2	HCG24 - COL11A2	intergenic_variant	8e-09	0.0222494	219872	0
rs9277934	6	33185751	cg09676013	HLA-DPB2	-48.9359	34021172	Sci Rep	GWAS of allometric body-shape indices in UK Biobank identifies loci suggesting associations with morphogenesis, organogenesis, adrenal cell renewal and cancer.	Hip circumference adjusted for BMI	219,872 British ancestry women	NA	6	33185751	COL11A2	COL11A2, COL11A2, COL11A2, COL11A2, COL11A2	missense_variant	2e-10	0.0194123	219872	0
rs9277934	6	33185751	cg18651026	COL11A2	-9.84477	34021172	Sci Rep	GWAS of allometric body-shape indices in UK Biobank identifies loci suggesting associations with morphogenesis, organogenesis, adrenal cell renewal and cancer.	Hip circumference adjusted for BMI	219,872 British ancestry women	NA	6	33185751	COL11A2	COL11A2, COL11A2, COL11A2, COL11A2, COL11A2	missense_variant	2e-10	0.0194123	219872	0
rs9277934	6	33185751	cg16226644	B3GALT4	-16.818	34021172	Sci Rep	GWAS of allometric body-shape indices in UK Biobank identifies loci suggesting associations with morphogenesis, organogenesis, adrenal cell renewal and cancer.	Hip circumference adjusted for BMI	219,872 British ancestry women	NA	6	33185751	COL11A2	COL11A2, COL11A2, COL11A2, COL11A2, COL11A2	missense_variant	2e-10	0.0194123	219872	0
rs9277972	6	33308993	cg09676013	HLA-DPB2	-34.0707	30239722	Hum Mol Genet	Meta-analysis of genome-wide association studies for body fat distribution in 694,649 individuals of European ancestry.	Body mass index	374,756 European ancestry male individuals	NA	6	33308993	NA	TAPBP, TAPBP, TAPBP, TAPBP, TAPBP	intron_variant	5e-15	0.017	374756	0
rs9277988	6	33338458	cg09676013	HLA-DPB2	-34.451	31669095	J Allergy Clin Immunol	Shared Genetic and Experimental Links between Obesity-Related Traits and Asthma Subtypes in UK Biobank.	Body mass index	457,822 European ancestry individuals	NA	6	33338458	NR	SMIM40 - MYL12BP3	upstream_gene_variant	3e-13	NA	457822	0
rs9277988	6	33338458	cg09676013	HLA-DPB2	-34.451	31501611	Nat Med	Contribution of genetics to visceral adiposity and its relation to cardiovascular and metabolic disease.	Predicted visceral adipose tissue	325,153 British ancestry individuals	NA	6	33338458	NR	SMIM40 - MYL12BP3	upstream_gene_variant	7e-14	0.0233184	325153	0
rs9277988	6	33338458	cg09676013	HLA-DPB2	-34.451	35361970	Nat Genet	Polygenic prediction of educational attainment within and between families from genome-wide association analyses in 3 million individuals.	Educational attainment	3,037,499 European ancestry individuals	NA	6	33338458	NA	SMIM40 - MYL12BP3	upstream_gene_variant	1e-13	0.00980714	3037499	0
rs9277988	6	33338458	cg09676013	HLA-DPB2	-34.451	36581621	Nat Commun	Genomics and phenomics of body mass index reveals a complex disease network.	Body mass index	1,122,049 European ancestry individuals	NA	6	33338458	NA	SMIM40 - MYL12BP3	upstream_gene_variant	3e-23	0.0206	1122049	0
rs9277992	6	33344678	cg09676013	HLA-DPB2	-32.4136	32376654	BMJ	Use of genetic variation to separate the effects of early and later life adiposity on disease risk: mendelian randomisation study.	Adult body size	453,169 European ancestry individuals	NA	6	33344678	DAXX	MYL12BP3 - LYPLA2P1	intergenic_variant	6e-14	0.0132109	453169	0
rs9278020	6	33358922	cg09676013	HLA-DPB2	-29.7097	34560273	Neuroimage	Vertex-wise multivariate genome-wide association study identifies 780 unique genetic loci associated with cortical morphology.	Cortical surface area	35,657 White British ancestry individuals	NA	6	33358922	NR	MYL12BP3 - LYPLA2P1	intergenic_variant	4e-08	NA	35657	0
rs9278039	6	33387326	cg09676013	HLA-DPB2	-26.0386	34469753	Am J Hum Genet	Genetic determinants of blood-cell traits influence susceptibility to childhood acute lymphoblastic leukemia.	Lymphocyte count	234,778 European ancestry individuals	100,554 European ancestry individuals	6	33387326	NA	LYPLA2P1 - RPL35AP4	intergenic_variant	4e-12	NA	234778	100554
rs9279623	6	32386141	cg02633767	TAP2	-9.23746	31015462	Nat Commun	Sex-specific and pleiotropic effects underlying kidney function identified from GWAS meta-analysis.	Estimated glomerular filtration rate	206,856 European ancestry individuals, 143,658 East Asian ancestry individuals	NA	6	32386141	HCG23	TSBP1-AS1	intron_variant	7e-09	5.794	350514	0
rs9279623	6	32386141	cg21462693	NOTCH4	-7.533	31015462	Nat Commun	Sex-specific and pleiotropic effects underlying kidney function identified from GWAS meta-analysis.	Estimated glomerular filtration rate	206,856 European ancestry individuals, 143,658 East Asian ancestry individuals	NA	6	32386141	HCG23	TSBP1-AS1	intron_variant	7e-09	5.794	350514	0
rs9288725	2	240997747	cg09991306	SNED1	-73.3749	31562340	Nat Commun	Characterizing rare and low-frequency height-associated variants in the Japanese population.	Height	159,095 Japanese ancestry individuals	32,692 Japanese ancestry individuals	2	240997747	LOC200772, SNED1	CROCC2 - SNED1	regulatory_region_variant	1e-11	0.0224055	159095	32692
rs928976	6	33081434	cg09676013	HLA-DPB2	-46.5567	36224396	Nature	A saturated map of common genetic variants associated with human height.	Height	5,314,291 European ancestry, Hispanic or Latin American, East Asian ancestry, African ancestry, South Asian ancestry individuals	NA	6	33081434	NA	HLA-DPB1, HLA-DPB1, HLA-DPB1, HLA-DPB1, HLA-DPB1	intron_variant	3e-123	0.016	5314291	0
rs9302604	16	69542991	cg09426937	ST3GAL2	-11.627	30643251	Nat Genet	Association studies of up to 1.2 million individuals yield new insights into the genetic etiology of tobacco and alcohol use.	Smoking initiation (ever regular vs never regular)	up to 1,232,091 European ancestry individuals	NA	16	69542991	NR	CYB5B - NFAT5	intergenic_variant	3e-13	0.0187095	1232091	0
rs9302604	16	69542991	cg09426937	ST3GAL2	-11.627	30643251	Nat Genet	Association studies of up to 1.2 million individuals yield new insights into the genetic etiology of tobacco and alcohol use.	Smoking initiation (ever regular vs never regular) (MTAG)	up to 1,359,002 European ancestry individuals	NA	16	69542991	NR	CYB5B - NFAT5	intergenic_variant	3e-19	0.00976662	1359002	0
rs9302604	16	69542991	cg09426937	ST3GAL2	-11.627	34855049	Behav Genet	Genetic Risk for Smoking: Disentangling Interplay Between Genes and Socioeconomic Status.	Lifetime smoking	272,943 European or unknown ancestry cases, 226,795 European or unknown ancestry controls	NA	16	69542991	NA	CYB5B - NFAT5	intergenic_variant	7e-09	NA	499738	0
rs9302604	16	69542991	cg09426937	ST3GAL2	-11.627	35915156	Nat Med	Large-scale genome-wide association study of coronary artery disease in genetically diverse populations.	Coronary artery disease	190,493 European ancestry cases, 582,775 European ancestry controls	NA	16	69542991	NA	CYB5B - NFAT5	intergenic_variant	1e-11	0.97	773268	0
rs9303542	17	48334138	cg12350474		-14.2113	23535730	Nat Genet	GWAS meta-analysis and replication identifies three new susceptibility loci for ovarian cancer.	Ovarian cancer	3,769 European ancestry cases, 4,396 European ancestry controls	211 East Asian ancestry cases, 972 East Asian ancestry controls, 39,674 European ancestry individuals, 106 Malaysian ancestry cases, 106 Malaysian ancestry controls	17	48334138	NR	SKAP1	intron_variant	6e-09	1.12	8165	41069
rs9303542	17	48334138	cg12350474		-14.2113	23535730	Nat Genet	GWAS meta-analysis and replication identifies three new susceptibility loci for ovarian cancer.	Ovarian cancer	3,769 European ancestry cases, 4,396 European ancestry controls	211 East Asian ancestry cases, 972 East Asian ancestry controls, 39,674 European ancestry individuals, 106 Malaysian ancestry cases, 106 Malaysian ancestry controls	17	48334138	NR	SKAP1	intron_variant	3e-10	1.14	8165	41069
rs9303542	17	48334138	cg12350474		-14.2113	25581431	Nat Genet	Identification of six new susceptibility loci for invasive epithelial ovarian cancer.	Epithelial ovarian cancer	4,368 European ancestry cases, 9,123 European ancestry controls,	2,462 European ancestry BRCA1 mutation carrier cases, 12,790 European ancestry BRCA1 mutation carrier controls, up to 631 European ancestry BRCA2 mutation carrier cases, 7,580 European ancestry BRCA2 mutation carrier controls, 9,627 European ancestry serous cases, 1,442 European ancestry non-serous cases, 21,722 European ancestry controls	17	48334138	SKAP1	SKAP1	intron_variant	5e-15	1.14	13491	56260
rs9311474	3	52304836	cg07773769	PPM1M	-33.8392	33462484	Nat Genet	Genetics of 35 blood and urine biomarkers in the UK Biobank.	Triglyceride levels	342,233 European ancestry individuals, 6,014 African ancestry individuals, 7,330 South Asian ancestry individuals	NA	3	52304836	NR	GLYCTK-AS1 - DNAH1	intergenic_variant	2e-13	0.0175	355577	0
rs9311474	3	52304836	cg07773769	PPM1M	-33.8392	33462484	Nat Genet	Genetics of 35 blood and urine biomarkers in the UK Biobank.	Cystatin C levels	342,399 European ancestry individuals, 6,015 African ancestry individuals, 7,338 South Asian ancestry individuals	NA	3	52304836	NR	GLYCTK-AS1 - DNAH1	intergenic_variant	2e-09	0.0143	355752	0
rs9311474	3	52304836	cg07773769	PPM1M	-33.8392	35964923	J Nutr Biochem	Common and Ethnic-Specific Genetic Determinants of Hemoglobin Concentration between Taiwanese Han Chinese and European Whites: Findings from Comparative Two-Stage Genome-Wide Association Studies.	Hemoglobin concentration	52,141 European ancestry females	89,584 European ancestry females	3	52304836	NA	GLYCTK-AS1 - DNAH1	intergenic_variant	3e-11	0.02189	52141	89584
rs9311474	3	52304836	cg07773769	PPM1M	-33.8392	34021172	Sci Rep	GWAS of allometric body-shape indices in UK Biobank identifies loci suggesting associations with morphogenesis, organogenesis, adrenal cell renewal and cancer.	Waist circumference adjusted for body mass index	219,872 British ancestry women	NA	3	52304836	GLYCTK-AS1	GLYCTK-AS1 - DNAH1	intergenic_variant	4e-18	0.0246465	219872	0
rs9311474	3	52304836	cg07773769	PPM1M	-33.8392	33462484	Nat Genet	Genetics of 35 blood and urine biomarkers in the UK Biobank.	Serum total protein level	313,032 European ancestry individuals, 5,573 African ancestry individuals, 6,687 South Asian ancestry individuals	NA	3	52304836	NR	GLYCTK-AS1 - DNAH1	intergenic_variant	2e-09	0.015	325292	0
rs9311474	3	52304836	cg07773769	PPM1M	-33.8392	32888493	Cell	Trans-ethnic and Ancestry-Specific Blood-Cell Genetics in 746,667 Individuals from 5 Global Populations.	Platelet count	542,827 European ancestry individuals	NA	3	52304836	NR	GLYCTK-AS1 - DNAH1	intergenic_variant	2e-11	0.013052	542827	0
rs9311474	3	52304836	cg07773769	PPM1M	-33.8392	33462484	Nat Genet	Genetics of 35 blood and urine biomarkers in the UK Biobank.	Urate levels	342,087 European ancestry individuals, 6,011 African ancestry individuals, 7,328 South Asian ancestry individuals	NA	3	52304836	NR	GLYCTK-AS1 - DNAH1	intergenic_variant	1e-16	0.0198	355426	0
rs9323280	14	55334969	cg23234261		-9.43175	32888494	Cell	The Polygenic and Monogenic Basis of Blood Traits and Diseases.	Immature fraction of reticulocytes	408,112 British individuals	NA	14	55334969	FBXO34, RP11-665C16.5	FBXO34	intron_variant	2e-12	0.0271144	408112	0
rs9328931	16	937118	cg05989795	LMF1	-90.4251	36502284	Obesity (Silver Spring)	Body surface area is a potential obesity index: Its genetic determination and its causality for later-life diseases.	Body surface area	337,198 British ancestry individuals	NA	16	937118	NA	LMF1	intron_variant	2e-12	0.00293646	337198	0
rs933208	6	31538871	cg25251478	DDR1	-10.2666	35835914	Nat Genet	Genome-wide meta-analysis of insomnia prioritizes genes associated with metabolic and psychiatric pathways.	Insomnia	593,724 European ancestry cases, 1,771,286 European ancestry controls	NA	6	31538871	NA	DDX39B, DDX39B, DDX39B, DDX39B, DDX39B, DDX39B, DDX39B, ATP6V1G2-DDX39B	synonymous_variant	4e-09	0.006	2365010	0
rs936226	15	74776941	cg02395127	LMAN1L	-29.9552	27618452	Nat Genet	The genetics of blood pressure regulation and its target organs from association studies in 342,415 individuals.	Diastolic blood pressure	up to 201,529 European ancestry individuals	up to 140,886 European ancestry individuals	15	74776941	CYP1A1, ULK3	CYP1A2 - CSK	intergenic_variant	1e-18	0.363	201529	140886
rs936226	15	74776941	cg02395127	LMAN1L	-29.9552	30239722	Hum Mol Genet	Meta-analysis of genome-wide association studies for body fat distribution in 694,649 individuals of European ancestry.	Waist-hip ratio	697,734 European ancestry individuals	NA	15	74776941	NA	CYP1A2 - CSK	intergenic_variant	2e-09	0.0114	697734	0
rs936226	15	74776941	cg02395127	LMAN1L	-29.9552	27618452	Nat Genet	The genetics of blood pressure regulation and its target organs from association studies in 342,415 individuals.	Systolic blood pressure	up to 201,529 European ancestry individuals	up to 140,886 European ancestry individuals	15	74776941	CYP1A1, ULK3	CYP1A2 - CSK	intergenic_variant	3e-16	0.549	201529	140886
rs936226	15	74776941	cg02395127	LMAN1L	-29.9552	31879980	Genet Epidemiol	Ordered multinomial regression for genetic association analysis of ordinal phenotypes at Biobank scale.	Hypertension	30,822 British ancestry normal blood pressure individuals, 25,242 British ancestry elevated blood pressure individuals, 50,461 British ancestry stage 1 hypertension individuals, 75,286 British ancestry stage 2 hypertension individuals, 3,754 British ancestry hypertension crisis individuals	NA	15	74776941	NR	CYP1A2 - CSK	intergenic_variant	9e-15	0.0544424	185568	0
rs936228	15	74839823	cg02395127	LMAN1L	-22.2677	36187959	Front Microbiol	Identifying shared genetic loci between coronavirus disease 2019 and cardiovascular diseases based on cross-trait meta-analysis.	COVID-19 or hypertension (pleiotropy)	up to 2,244 European ancestry critical COVID-19 cases, 99,665 European ancestry hypertension cases, up to 194,958 European ancestry controls	NA	15	74839823	NA	ULK3	intron_variant	6e-21	1.05	296886	0
rs9366821	6	33476297	cg16226644	B3GALT4	-13.7709	34469753	Am J Hum Genet	Genetic determinants of blood-cell traits influence susceptibility to childhood acute lymphoblastic leukemia.	Eosinophil counts	234,763 European ancestry individuals	100,553 European ancestry individuals	6	33476297	NA	ZBTB9 - GGNBP1	intergenic_variant	4e-10	NA	234763	100553
rs9368716	6	32338313	cg21462693	NOTCH4	-8.77422	34021172	Sci Rep	GWAS of allometric body-shape indices in UK Biobank identifies loci suggesting associations with morphogenesis, organogenesis, adrenal cell renewal and cancer.	Waist-to-hip ratio adjusted for BMI	219,872 British ancestry women	NA	6	32338313	C6orf10	TSBP1, TSBP1, TSBP1, TSBP1, TSBP1, TSBP1, TSBP1-AS1	intron_variant	4e-17	0.0234977	219872	0
rs9368716	6	32338313	cg21462693	NOTCH4	-8.77422	34021172	Sci Rep	GWAS of allometric body-shape indices in UK Biobank identifies loci suggesting associations with morphogenesis, organogenesis, adrenal cell renewal and cancer.	Waist-hip index	219,872 British ancestry women	NA	6	32338313	C6orf10	TSBP1, TSBP1, TSBP1, TSBP1, TSBP1, TSBP1, TSBP1-AS1	intron_variant	1e-16	0.0231755	219872	0
rs9368716	6	32338313	cg21462693	NOTCH4	-8.77422	34021172	Sci Rep	GWAS of allometric body-shape indices in UK Biobank identifies loci suggesting associations with morphogenesis, organogenesis, adrenal cell renewal and cancer.	A body shape index	219,872 British ancestry women	NA	6	32338313	C6orf10	TSBP1, TSBP1, TSBP1, TSBP1, TSBP1, TSBP1, TSBP1-AS1	intron_variant	4e-17	0.023828	219872	0
rs9368716	6	32338313	cg21462693	NOTCH4	-8.77422	34021172	Sci Rep	GWAS of allometric body-shape indices in UK Biobank identifies loci suggesting associations with morphogenesis, organogenesis, adrenal cell renewal and cancer.	Waist circumference adjusted for body mass index	219,872 British ancestry women	NA	6	32338313	C6orf10	TSBP1, TSBP1, TSBP1, TSBP1, TSBP1, TSBP1, TSBP1-AS1	intron_variant	4e-09	0.0166452	219872	0
rs9378202	6	32373431	cg02633767	TAP2	-31.5589	34021172	Sci Rep	GWAS of allometric body-shape indices in UK Biobank identifies loci suggesting associations with morphogenesis, organogenesis, adrenal cell renewal and cancer.	Hip circumference adjusted for BMI	186,825 British ancestry men	NA	6	32373431	C6orf10	TSBP1-AS1	intron_variant	3e-09	0.0239944	186825	0
rs9378202	6	32373431	cg21462693	NOTCH4	-8.24812	34021172	Sci Rep	GWAS of allometric body-shape indices in UK Biobank identifies loci suggesting associations with morphogenesis, organogenesis, adrenal cell renewal and cancer.	Hip circumference adjusted for BMI	186,825 British ancestry men	NA	6	32373431	C6orf10	TSBP1-AS1	intron_variant	3e-09	0.0239944	186825	0
rs9378213	6	32480621	cg02633767	TAP2	-7.75033	28448500	PLoS Genet	Genome-wide physical activity interactions in adiposity - A meta-analysis of 200,452 adults.	Waist-to-hip ratio adjusted for body mass index	2,518 African American women, 83,707 European ancestry women, 1,773 Filipino ancestry women, 1,030 Indian ancestry women, 1,457 African American men, 52,993 European ancestry men, 7,648 Indian ancestry men, 5,527 European ancestry individuals	6,244 African American women, 17,531 European ancestry women, 329 African American men, 19,956 European ancestry men	6	32480621	NOTCH4, C6orf10	HLA-DRB9 - HLA-DRB5	intergenic_variant	4e-08	0.0227	156653	44060
rs9380180	6	30485186	cg25251478	DDR1	-15.1189	34021172	Sci Rep	GWAS of allometric body-shape indices in UK Biobank identifies loci suggesting associations with morphogenesis, organogenesis, adrenal cell renewal and cancer.	Waist-hip index	219,872 British ancestry women	NA	6	30485186	RANP1	SUCLA2P1 - RANP1	intergenic_variant	1e-08	0.0168134	219872	0
rs9380180	6	30485186	cg25251478	DDR1	-15.1189	34021172	Sci Rep	GWAS of allometric body-shape indices in UK Biobank identifies loci suggesting associations with morphogenesis, organogenesis, adrenal cell renewal and cancer.	Waist-to-hip ratio adjusted for BMI	219,872 British ancestry women	NA	6	30485186	RANP1	SUCLA2P1 - RANP1	intergenic_variant	6e-09	0.0171541	219872	0
rs939105	11	45927983	cg07298299	GYLTL1B	-11.7927	30595370	Am J Hum Genet	Leveraging Polygenic Functional Enrichment to Improve GWAS Power.	Height	approximately 458,000 European ancestry individuals	NA	11	45927983	NA	LARGE2	synonymous_variant	4e-16	NA	458000	0
rs9391746	6	32715903	cg02633767	TAP2	-8.8132	33961016	Hum Mol Genet	Genome-wide association study of cardiac troponin I in the general population.	High-sensitivity cardiac troponin I concentration	48,115 European ancestry individuals	NA	6	32715903	NA	MTCO3P1 - HLA-DQB3	intergenic_variant	1e-08	0.08	48115	0
rs9391786	6	32480784	cg02633767	TAP2	-7.99348	30643258	Nat Genet	Genome-wide association analyses of risk tolerance and risky behaviors in over 1 million individuals identify hundreds of loci and shared genetic influences.	Automobile speeding propensity	404,291 European ancestry individuals	NA	6	32480784	HLA-DRB5	HLA-DRB9 - HLA-DRB5	intergenic_variant	2e-09	0.01364	404291	0
rs9391855	6	32182024	cg21462693	NOTCH4	-9.49737	33766948	Eur Respir J	A large-scale genome-wide association analysis of lung function in the Chinese population identifies novel loci and highlights shared genetic etiology with obesity.	Lung function (FEV1/FVC)	100,285 Chinese ancestry individuals	NA	6	32182024	NA	AGER, AGER, AGER, AGER, AGER, AGER	intron_variant	2e-22	0.053	100285	0
rs9391858	6	32373621	cg21462693	NOTCH4	-7.40852	31566214	J Gerontol A Biol Sci Med Sci	Quantitative and qualitative role of antagonistic heterogeneity in genetics of blood lipids.	Total cholesterol levels	29,902 European ancestry individuals	NA	NA	NA	NA	NA	intron_variant	3e-08	2.4	29902	0
rs9391858	6	32373621	cg02633767	TAP2	-27.0986	31566214	J Gerontol A Biol Sci Med Sci	Quantitative and qualitative role of antagonistic heterogeneity in genetics of blood lipids.	Total cholesterol levels	29,902 European ancestry individuals	NA	NA	NA	NA	NA	intron_variant	3e-08	2.4	29902	0
rs939317	3	184328011	cg10585661	FAM131A	-90.015	25231870	Nature	Parent-of-origin-specific allelic associations among 106 genomic loci for age at menarche.	Menarche (age at onset)	Up to 182,413 European ancestry females	NA	3	184328011	EIF4G1	EIF4G1	intron_variant	3e-12	0.04	182413	0
rs939317	3	184328011	cg10585661	FAM131A	-90.015	32888494	Cell	The Polygenic and Monogenic Basis of Blood Traits and Diseases.	Red blood cell count	408,112 British individuals	NA	3	184328011	EIF4G1, EIF2B5	EIF4G1	intron_variant	5e-09	0.0147887	408112	0
rs939339	3	183908714	cg10585661	FAM131A	-8.37541	32888493	Cell	Trans-ethnic and Ancestry-Specific Blood-Cell Genetics in 746,667 Individuals from 5 Global Populations.	Red cell distribution width	563,352 African American or Afro-Caribbean, African ancestry, European ancestry, East Asian ancestry, Hispanic or Latin American and South Asian ancestry individuals	NA	3	183908714	NR	CYP2AB1P	intron_variant	5e-11	NA	563352	0
rs9394030	6	31022999	cg11554728	DPCR1	-7.50227	34021172	Sci Rep	GWAS of allometric body-shape indices in UK Biobank identifies loci suggesting associations with morphogenesis, organogenesis, adrenal cell renewal and cancer.	A body shape index	219,872 British ancestry women	NA	6	31022999	MUC22	MUC22	intron_variant	7e-09	0.0193287	219872	0
rs9394030	6	31022999	cg25251478	DDR1	-7.15566	34021172	Sci Rep	GWAS of allometric body-shape indices in UK Biobank identifies loci suggesting associations with morphogenesis, organogenesis, adrenal cell renewal and cancer.	A body shape index	219,872 British ancestry women	NA	6	31022999	MUC22	MUC22	intron_variant	7e-09	0.0193287	219872	0
rs9405068	6	31329842	cg11554728	DPCR1	-8.38309	34594039	Nat Genet	A cross-population atlas of genetic associations for 220 human phenotypes.	Atopic dermatitis	6,224 European ancestry cases, 475,075 European ancestry controls, 4,296 East Asian ancestry cases, 163,807 East Asian ancestry controls	NA	6	31329842	NA	LINC02571 - HLA-B	intron_variant	1e-13	0.2372	649402	0
rs9405083	6	31351712	cg25251478	DDR1	-7.46108	34021172	Sci Rep	GWAS of allometric body-shape indices in UK Biobank identifies loci suggesting associations with morphogenesis, organogenesis, adrenal cell renewal and cancer.	Hip circumference adjusted for BMI	186,825 British ancestry men	NA	6	31351712	HLA-B	LINC02571 - HLA-B	intron_variant	5e-10	0.0221393	186825	0
rs9435732	1	16981663	cg27582013	CROCC	-37.8169	28448500	PLoS Genet	Genome-wide physical activity interactions in adiposity - A meta-analysis of 200,452 adults.	Waist circumference adjusted for body mass index	2,518 African American women, 85,730 European ancestry women, 1,773 Filipino ancestry women, 1,030 Indian ancestry women, 1,457 African American men, 54,792 European ancestry men, 7,648 Indian ancestry men, 5,527 European ancestry individuals	6,244 African American women, 17,531 European ancestry women, 329 African American men, 19,956 European ancestry men	1	16981663	MFAP2	MFAP2 - ATP13A2	intron_variant	4e-10	0.039	160475	44060
rs9435732	1	16981663	cg27582013	CROCC	-37.8169	28448500	PLoS Genet	Genome-wide physical activity interactions in adiposity - A meta-analysis of 200,452 adults.	Waist circumference adjusted for BMI (joint analysis main effects and physical activity interaction)	2,518 African American women, 85,730 European ancestry women, 1,773 Filipino ancestry women, 1,030 Indian ancestry women, 1,457 African American men, 54,792 European ancestry men, 7,648 Indian ancestry men, 5,527 European ancestry individuals	6,244 African American women, 17,531 European ancestry women, 329 African American men, 19,956 European ancestry men	1	16981663	MFAP2	MFAP2 - ATP13A2	intron_variant	2e-10	NA	160475	44060
rs9435732	1	16981663	cg27582013	CROCC	-37.8169	28448500	PLoS Genet	Genome-wide physical activity interactions in adiposity - A meta-analysis of 200,452 adults.	Waist circumference adjusted for BMI (joint analysis main effects and physical activity interaction)	2,518 African American women, 85,730 European ancestry women, 1,773 Filipino ancestry women, 1,030 Indian ancestry women, 1,457 African American men, 54,792 European ancestry men, 7,648 Indian ancestry men, 5,527 European ancestry individuals	6,244 African American women, 17,531 European ancestry women, 329 African American men, 19,956 European ancestry men	1	16981663	MFAP2	MFAP2 - ATP13A2	intron_variant	1e-11	NA	160475	44060
rs9435732	1	16981663	cg27582013	CROCC	-37.8169	28448500	PLoS Genet	Genome-wide physical activity interactions in adiposity - A meta-analysis of 200,452 adults.	Waist circumference adjusted for body mass index	2,518 African American women, 85,730 European ancestry women, 1,773 Filipino ancestry women, 1,030 Indian ancestry women, 1,457 African American men, 54,792 European ancestry men, 7,648 Indian ancestry men, 5,527 European ancestry individuals	6,244 African American women, 17,531 European ancestry women, 329 African American men, 19,956 European ancestry men	1	16981663	MFAP2	MFAP2 - ATP13A2	intron_variant	7e-10	0.0357	160475	44060
rs9435732	1	16981663	cg27582013	CROCC	-37.8169	28448500	PLoS Genet	Genome-wide physical activity interactions in adiposity - A meta-analysis of 200,452 adults.	Waist circumference adjusted for body mass index	2,518 African American women, 85,730 European ancestry women, 1,773 Filipino ancestry women, 1,030 Indian ancestry women, 1,457 African American men, 54,792 European ancestry men, 7,648 Indian ancestry men, 5,527 European ancestry individuals	6,244 African American women, 17,531 European ancestry women, 329 African American men, 19,956 European ancestry men	1	16981663	MFAP2	MFAP2 - ATP13A2	intron_variant	8e-13	0.0303	160475	44060
rs9435732	1	16981663	cg27582013	CROCC	-37.8169	31669095	J Allergy Clin Immunol	Shared Genetic and Experimental Links between Obesity-Related Traits and Asthma Subtypes in UK Biobank.	Waist circumference adjusted for body mass index	457,690 European ancestry individuals	NA	1	16981663	NR	MFAP2 - ATP13A2	intron_variant	3e-46	NA	457690	0
rs9435732	1	16981663	cg27582013	CROCC	-37.8169	28448500	PLoS Genet	Genome-wide physical activity interactions in adiposity - A meta-analysis of 200,452 adults.	Waist circumference adjusted for BMI (joint analysis main effects and physical activity interaction)	2,518 African American women, 85,730 European ancestry women, 1,773 Filipino ancestry women, 1,030 Indian ancestry women, 1,457 African American men, 54,792 European ancestry men, 7,648 Indian ancestry men, 5,527 European ancestry individuals	6,244 African American women, 17,531 European ancestry women, 329 African American men, 19,956 European ancestry men	1	16981663	MFAP2	MFAP2 - ATP13A2	intron_variant	2e-13	NA	160475	44060
rs9435732	1	16981663	cg27582013	CROCC	-37.8169	28443625	Nat Commun	Genome-wide meta-analysis of 241,258 adults accounting for smoking behaviour identifies novel loci for obesity traits.	Waist circumference adjusted for BMI in smokers	19,276 European ancestry women, 16,408 European ancestry men, 973 European ancestry individuals, 1,701 African American/Afro-Caribbean ancestry women, 903 African American/Afro-Caribbean ancestry men, 10 Indian Asian ancestry women, 957 Indian Asian ancestry men, 267 Filipino ancestry women, 475 Hispanic/Latino ancestry women, 446 Hispanic/Latino ancestry men	5,485 European ancestry women, 6,471 European ancestry men, 13,416 European ancestry individuals, 253 African American/Afro-Caribbean ancestry women, 208 African American/Afro-Caribbean ancestry men	1	16981663	MFAP2	MFAP2 - ATP13A2	intron_variant	1e-09	0.0496	41416	25833
rs9435732	1	16981663	cg27582013	CROCC	-37.8169	28443625	Nat Commun	Genome-wide meta-analysis of 241,258 adults accounting for smoking behaviour identifies novel loci for obesity traits.	Waist circumference adjusted for BMI (joint analysis main effects and smoking interaction)	97,400 European ancestry women, 63,892 European ancestry men, 5,829 European ancestry individuals, 10,500 African American/Afro-Caribbean ancestry women, 2,706 African American/Afro-Caribbean ancestry men, 1,030 Indian Asian ancestry women, 7,648 Indian Asian ancestry men, 1,793 Filipino ancestry women, 2,944 Hispanic/Latino ancestry women, 1,764 Hispanic/Latino ancestry men	21,496 European ancestry women, 24,385 European ancestry men, 118,364 European ancestry individuals, 2,326 African American/Afro-Caribbean ancestry women, 855 African American/Afro-Caribbean ancestry men	1	16981663	MFAP2	MFAP2 - ATP13A2	intron_variant	1e-08	NA	195506	167426
rs9435732	1	16981663	cg27582013	CROCC	-37.8169	30595370	Am J Hum Genet	Leveraging Polygenic Functional Enrichment to Improve GWAS Power.	Waist-hip ratio	approximately 458,000 European ancestry individuals	NA	1	16981663	NA	MFAP2 - ATP13A2	intron_variant	2e-10	NA	458000	0
rs9435732	1	16981663	cg27582013	CROCC	-37.8169	28443625	Nat Commun	Genome-wide meta-analysis of 241,258 adults accounting for smoking behaviour identifies novel loci for obesity traits.	Waist circumference adjusted for BMI (adjusted for smoking behaviour)	97,400 European ancestry women, 63,892 European ancestry men, 5,829 European ancestry individuals, 10,500 African American/Afro-Caribbean ancestry women, 2,706 African American/Afro-Caribbean ancestry men, 1,030 Indian Asian ancestry women, 7,648 Indian Asian ancestry men, 1,793 Filipino ancestry women, 2,944 Hispanic/Latino ancestry women, 1,764 Hispanic/Latino ancestry men	21,496 European ancestry women, 24,385 European ancestry men, 118,364 European ancestry individuals, 2,326 African American/Afro-Caribbean ancestry women, 855 African American/Afro-Caribbean ancestry men	1	16981663	MFAP2	MFAP2 - ATP13A2	intron_variant	1e-11	0.038	195506	167426
rs9435732	1	16981663	cg27582013	CROCC	-37.8169	28443625	Nat Commun	Genome-wide meta-analysis of 241,258 adults accounting for smoking behaviour identifies novel loci for obesity traits.	Waist circumference adjusted for BMI in non-smokers	77,113 European ancestry women, 47,319 European ancestry men, 4,856 European ancestry individuals, 8,799 African American/Afro-Caribbean ancestry women, 1,803 African American/Afro-Caribbean ancestry men, 1,020 Indian Asian ancestry women, 6,691 Indian Asian ancestry men, 1,526 Filipino ancestry women, 2,469 Hispanic/Latino ancestry women, 1,318 Hispanic/Latino ancestry men	16,011 European ancestry women, 17,912 European ancestry men, 105,218 European ancestry individuals, 2,073 African American/Afro-Caribbean ancestry women, 647 African American/Afro-Caribbean ancestry men	1	16981663	MFAP2	MFAP2 - ATP13A2	intron_variant	4e-12	0.0301	152914	141861
rs9435732	1	16981663	cg27582013	CROCC	-37.8169	28448500	PLoS Genet	Genome-wide physical activity interactions in adiposity - A meta-analysis of 200,452 adults.	Waist circumference adjusted for body mass index	2,518 African American women, 85,730 European ancestry women, 1,773 Filipino ancestry women, 1,030 Indian ancestry women, 1,457 African American men, 54,792 European ancestry men, 7,648 Indian ancestry men, 5,527 European ancestry individuals	6,244 African American women, 17,531 European ancestry women, 329 African American men, 19,956 European ancestry men	1	16981663	MFAP2	MFAP2 - ATP13A2	intron_variant	7e-14	0.0297	160475	44060
rs9435732	1	16981663	cg27582013	CROCC	-37.8169	31669095	J Allergy Clin Immunol	Shared Genetic and Experimental Links between Obesity-Related Traits and Asthma Subtypes in UK Biobank.	Waist-to-hip ratio adjusted for BMI	457,690 European ancestry individuals	NA	1	16981663	NR	MFAP2 - ATP13A2	intron_variant	5e-10	NA	457690	0
rs9435732	1	16981663	cg27582013	CROCC	-37.8169	28448500	PLoS Genet	Genome-wide physical activity interactions in adiposity - A meta-analysis of 200,452 adults.	Waist circumference adjusted for body mass index	2,518 African American women, 85,730 European ancestry women, 1,773 Filipino ancestry women, 1,030 Indian ancestry women, 1,457 African American men, 54,792 European ancestry men, 7,648 Indian ancestry men, 5,527 European ancestry individuals	6,244 African American women, 17,531 European ancestry women, 329 African American men, 19,956 European ancestry men	1	16981663	MFAP2	MFAP2 - ATP13A2	intron_variant	3e-11	0.0391	160475	44060
rs9435732	1	16981663	cg27582013	CROCC	-37.8169	28443625	Nat Commun	Genome-wide meta-analysis of 241,258 adults accounting for smoking behaviour identifies novel loci for obesity traits.	Waist circumference adjusted for BMI (joint analysis main effects and smoking interaction)	97,400 European ancestry women, 63,892 European ancestry men, 5,829 European ancestry individuals, 10,500 African American/Afro-Caribbean ancestry women, 2,706 African American/Afro-Caribbean ancestry men, 1,030 Indian Asian ancestry women, 7,648 Indian Asian ancestry men, 1,793 Filipino ancestry women, 2,944 Hispanic/Latino ancestry women, 1,764 Hispanic/Latino ancestry men	21,496 European ancestry women, 24,385 European ancestry men, 118,364 European ancestry individuals, 2,326 African American/Afro-Caribbean ancestry women, 855 African American/Afro-Caribbean ancestry men	1	16981663	MFAP2	MFAP2 - ATP13A2	intron_variant	3e-19	NA	195506	167426
rs9435732	1	16981663	cg27582013	CROCC	-37.8169	28448500	PLoS Genet	Genome-wide physical activity interactions in adiposity - A meta-analysis of 200,452 adults.	Waist circumference adjusted for BMI (joint analysis main effects and physical activity interaction)	2,518 African American women, 85,730 European ancestry women, 1,773 Filipino ancestry women, 1,030 Indian ancestry women, 1,457 African American men, 54,792 European ancestry men, 7,648 Indian ancestry men, 5,527 European ancestry individuals	6,244 African American women, 17,531 European ancestry women, 329 African American men, 19,956 European ancestry men	1	16981663	MFAP2	MFAP2 - ATP13A2	intron_variant	3e-14	NA	160475	44060
rs9435732	1	16981663	cg27582013	CROCC	-37.8169	28443625	Nat Commun	Genome-wide meta-analysis of 241,258 adults accounting for smoking behaviour identifies novel loci for obesity traits.	Waist circumference adjusted for BMI (adjusted for smoking behaviour)	97,400 European ancestry women, 63,892 European ancestry men, 5,829 European ancestry individuals, 10,500 African American/Afro-Caribbean ancestry women, 2,706 African American/Afro-Caribbean ancestry men, 1,030 Indian Asian ancestry women, 7,648 Indian Asian ancestry men, 1,793 Filipino ancestry women, 2,944 Hispanic/Latino ancestry women, 1,764 Hispanic/Latino ancestry men	21,496 European ancestry women, 24,385 European ancestry men, 118,364 European ancestry individuals, 2,326 African American/Afro-Caribbean ancestry women, 855 African American/Afro-Caribbean ancestry men	1	16981663	MFAP2	MFAP2 - ATP13A2	intron_variant	3e-16	0.0318	195506	167426
rs9435732	1	16981663	cg27582013	CROCC	-37.8169	25673412	Nature	New genetic loci link adipose and insulin biology to body fat distribution.	Waist circumference adjusted for body mass index	up to 56,910 European ancestry men, up to 86,570 European ancestry women	up to 36,570 European ancestry men, 30,172 European ancestry women, 915 Filipino ancestry men, 735 Filipino ancestry women, 2,351 African American/Afro-Caribbean ancestry men, 6,258 African American/Afro-Caribbean ancestry women, 2,285 South Asian ancestry men, 506 South Asian ancestry women, 195 Seychellois ancestry men, 266 Seychellois ancestry women	1	16981663	MFAP2	MFAP2 - ATP13A2	intron_variant	4e-16	0.0309	143480	80253
rs9435732	1	16981663	cg27582013	CROCC	-37.8169	28448500	PLoS Genet	Genome-wide physical activity interactions in adiposity - A meta-analysis of 200,452 adults.	Waist circumference adjusted for BMI in active individuals	1,957 African American women, 1,773 Filipino ancestry women, 305 Indian ancestry women, 67,139 European ancestry women, 1,206 African American men, 2,029 Indian ancestry men, 43,100 European ancestry men, at least 4,819 European ancestry individuals	4,807 African American women, 12,347 European ancestry women, 265 African American men, 14,540 European ancestry men	1	16981663	MFAP2	MFAP2 - ATP13A2	intron_variant	2e-12	0.0336	122328	31959
rs9435732	1	16981663	cg27582013	CROCC	-37.8169	25673412	Nature	New genetic loci link adipose and insulin biology to body fat distribution.	Waist circumference adjusted for body mass index	up to 56,910 European ancestry men, up to 86,570 European ancestry women	up to 36,570 European ancestry men, 30,172 European ancestry women, 915 Filipino ancestry men, 735 Filipino ancestry women, 2,351 African American/Afro-Caribbean ancestry men, 6,258 African American/Afro-Caribbean ancestry women, 2,285 South Asian ancestry men, 506 South Asian ancestry women, 195 Seychellois ancestry men, 266 Seychellois ancestry women	1	16981663	MFAP2	MFAP2 - ATP13A2	intron_variant	9e-12	0.0365	143480	80253
rs9435732	1	16981663	cg27582013	CROCC	-37.8169	28448500	PLoS Genet	Genome-wide physical activity interactions in adiposity - A meta-analysis of 200,452 adults.	Waist circumference adjusted for BMI in active individuals	1,957 African American women, 1,773 Filipino ancestry women, 305 Indian ancestry women, 67,139 European ancestry women, 1,206 African American men, 2,029 Indian ancestry men, 43,100 European ancestry men, at least 4,819 European ancestry individuals	4,807 African American women, 12,347 European ancestry women, 265 African American men, 14,540 European ancestry men	1	16981663	MFAP2	MFAP2 - ATP13A2	intron_variant	2e-12	0.0324	122328	31959
rs9435732	1	16981663	cg27582013	CROCC	-37.8169	28448500	PLoS Genet	Genome-wide physical activity interactions in adiposity - A meta-analysis of 200,452 adults.	Waist circumference adjusted for BMI in active individuals	1,957 African American women, 1,773 Filipino ancestry women, 305 Indian ancestry women, 67,139 European ancestry women, 1,206 African American men, 2,029 Indian ancestry men, 43,100 European ancestry men, at least 4,819 European ancestry individuals	4,807 African American women, 12,347 European ancestry women, 265 African American men, 14,540 European ancestry men	1	16981663	MFAP2	MFAP2 - ATP13A2	intron_variant	4e-10	0.0431	122328	31959
rs9435732	1	16981663	cg27582013	CROCC	-37.8169	28443625	Nat Commun	Genome-wide meta-analysis of 241,258 adults accounting for smoking behaviour identifies novel loci for obesity traits.	Waist circumference adjusted for BMI in non-smokers	77,113 European ancestry women, 47,319 European ancestry men, 4,856 European ancestry individuals, 8,799 African American/Afro-Caribbean ancestry women, 1,803 African American/Afro-Caribbean ancestry men, 1,020 Indian Asian ancestry women, 6,691 Indian Asian ancestry men, 1,526 Filipino ancestry women, 2,469 Hispanic/Latino ancestry women, 1,318 Hispanic/Latino ancestry men	16,011 European ancestry women, 17,912 European ancestry men, 105,218 European ancestry individuals, 2,073 African American/Afro-Caribbean ancestry women, 647 African American/Afro-Caribbean ancestry men	1	16981663	MFAP2	MFAP2 - ATP13A2	intron_variant	3e-09	0.0385	152914	141861
rs9435732	1	16981663	cg27582013	CROCC	-37.8169	28443625	Nat Commun	Genome-wide meta-analysis of 241,258 adults accounting for smoking behaviour identifies novel loci for obesity traits.	Waist circumference adjusted for BMI (joint analysis main effects and smoking interaction)	97,400 European ancestry women, 63,892 European ancestry men, 5,829 European ancestry individuals, 10,500 African American/Afro-Caribbean ancestry women, 2,706 African American/Afro-Caribbean ancestry men, 1,030 Indian Asian ancestry women, 7,648 Indian Asian ancestry men, 1,793 Filipino ancestry women, 2,944 Hispanic/Latino ancestry women, 1,764 Hispanic/Latino ancestry men	21,496 European ancestry women, 24,385 European ancestry men, 118,364 European ancestry individuals, 2,326 African American/Afro-Caribbean ancestry women, 855 African American/Afro-Caribbean ancestry men	1	16981663	MFAP2	MFAP2 - ATP13A2	intron_variant	2e-12	NA	195506	167426
rs9435732	1	16981663	cg27582013	CROCC	-37.8169	28448500	PLoS Genet	Genome-wide physical activity interactions in adiposity - A meta-analysis of 200,452 adults.	Waist circumference adjusted for BMI in active individuals	1,957 African American women, 1,773 Filipino ancestry women, 305 Indian ancestry women, 67,139 European ancestry women, 1,206 African American men, 2,029 Indian ancestry men, 43,100 European ancestry men, at least 4,819 European ancestry individuals	4,807 African American women, 12,347 European ancestry women, 265 African American men, 14,540 European ancestry men	1	16981663	MFAP2	MFAP2 - ATP13A2	intron_variant	2e-10	0.0429	122328	31959
rs9435732	1	16981663	cg27582013	CROCC	-37.8169	25673412	Nature	New genetic loci link adipose and insulin biology to body fat distribution.	Waist circumference adjusted for body mass index	up to 56,910 European ancestry men, up to 86,570 European ancestry women	up to 36,570 European ancestry men, 30,172 European ancestry women, 915 Filipino ancestry men, 735 Filipino ancestry women, 2,351 African American/Afro-Caribbean ancestry men, 6,258 African American/Afro-Caribbean ancestry women, 2,285 South Asian ancestry men, 506 South Asian ancestry women, 195 Seychellois ancestry men, 266 Seychellois ancestry women	1	16981663	MFAP2	MFAP2 - ATP13A2	intron_variant	3e-08	0.0272	143480	80253
rs9435739	1	17016429	cg27582013	CROCC	-13.7513	34021172	Sci Rep	GWAS of allometric body-shape indices in UK Biobank identifies loci suggesting associations with morphogenesis, organogenesis, adrenal cell renewal and cancer.	Waist circumference adjusted for body mass index	186,825 British ancestry men	NA	1	17016429	SDHB	ATP13A2 - SDHB	intergenic_variant	1e-08	0.0186635	186825	0
rs9435739	1	17016429	cg27582013	CROCC	-13.7513	34021172	Sci Rep	GWAS of allometric body-shape indices in UK Biobank identifies loci suggesting associations with morphogenesis, organogenesis, adrenal cell renewal and cancer.	Waist circumference adjusted for body mass index	219,872 British ancestry women	NA	1	17016429	SDHB	ATP13A2 - SDHB	intergenic_variant	1e-13	0.0223178	219872	0
rs9435739	1	17016429	cg27582013	CROCC	-13.7513	34021172	Sci Rep	GWAS of allometric body-shape indices in UK Biobank identifies loci suggesting associations with morphogenesis, organogenesis, adrenal cell renewal and cancer.	Hip circumference adjusted for BMI	186,825 British ancestry men	NA	1	17016429	SDHB	ATP13A2 - SDHB	intergenic_variant	4e-14	0.02447	186825	0
rs9438626	1	26448876	cg09900893	RPS6KA1	-12.0135	30804560	Nat Genet	New genetic signals for lung function highlight pathways and chronic obstructive pulmonary disease associations across multiple ancestries.	Lung function (FVC)	321,047 European ancestry individuals	79,005 European ancestry individuals	1	26448876	DHDDS	DHDDS	intron_variant	8e-10	0.0175	321047	79005
rs9438626	1	26448876	cg09900893	RPS6KA1	-12.0135	30804560	Nat Genet	New genetic signals for lung function highlight pathways and chronic obstructive pulmonary disease associations across multiple ancestries.	FEV1	321,047 European ancestry individuals	79,005 European ancestry individuals	1	26448876	DHDDS	DHDDS	intron_variant	3e-11	0.0189	321047	79005
rs9461776	6	32607958	cg21462693	NOTCH4	-7.55988	36762574	J Med Virol	Disentangling the common genetic architecture and causality of rheumatoid arthritis and systemic lupus erythematosus with COVID-19 outcomes: genome-wide cross trait analysis and bi-directional Mendelian randomization study.	Severe COVID-19 or systemic lupus erythematosus (MTAG)	13,769 European ancestry severe COVID-19 cases, 7,219 European ancestry SLE cases, 1,088,433 European ancestry controls	NA	6	32607958	NA	HLA-DRB1 - HLA-DQA1	intron_variant	4e-08	NA	1109440	0
rs9461792	6	32668718	cg21462693	NOTCH4	-16.5502	34021172	Sci Rep	GWAS of allometric body-shape indices in UK Biobank identifies loci suggesting associations with morphogenesis, organogenesis, adrenal cell renewal and cancer.	A body shape index	219,872 British ancestry women	NA	6	32668718	HLA-DQB1	HLA-DQB1 - MTCO3P1	intergenic_variant	2e-14	0.0240826	219872	0
rs9461793	6	32668741	cg21462693	NOTCH4	-16.5377	32042192	Nat Med	Using human genetics to understand the disease impacts of testosterone in men and women.	Sex hormone-binding globulin levels	189,473 European ancestry women	NA	6	32668741	NR	HLA-DQB1 - MTCO3P1	upstream_gene_variant	3e-09	0.0092307	189473	0
rs9461793	6	32668741	cg21462693	NOTCH4	-16.5377	35192695	Endocrinology	Cross-ancestry genome-wide association studies of sex hormone concentrations in pre- and postmenopausal women.	Sex hormone-binding globulin levels	196,901 European ancestry individuals	NA	6	32668741	NA	HLA-DQB1 - MTCO3P1	upstream_gene_variant	1e-13	0.0267248	196901	0
rs9461793	6	32668741	cg21462693	NOTCH4	-16.5377	35192695	Endocrinology	Cross-ancestry genome-wide association studies of sex hormone concentrations in pre- and postmenopausal women.	Sex hormone-binding globulin levels in postmenopausal women	92,911 European ancestry individuals	NA	6	32668741	NA	HLA-DQB1 - MTCO3P1	upstream_gene_variant	3e-08	0.0292591	92911	0
rs9461793	6	32668741	cg21462693	NOTCH4	-16.5377	35192695	Endocrinology	Cross-ancestry genome-wide association studies of sex hormone concentrations in pre- and postmenopausal women.	Sex hormone-binding globulin levels	4,522 African ancestry individuals, 196,901 European ancestry individuals	NA	6	32668741	NA	HLA-DQB1 - MTCO3P1	upstream_gene_variant	9e-14	7.458	201423	0
rs9461793	6	32668741	cg21462693	NOTCH4	-16.5377	32042192	Nat Med	Using human genetics to understand the disease impacts of testosterone in men and women.	Sex hormone-binding globulin levels adjusted for BMI	188,908 European ancestry women	NA	6	32668741	NR	HLA-DQB1 - MTCO3P1	upstream_gene_variant	2e-16	0.0108832	188908	0
rs946269	1	23442866	cg00463859	TCEA3	-80.2584	34887591	Nature	The power of genetic diversity in genome-wide association studies of lipids.	Total cholesterol levels	40,963 South Asian ancestry individuals, 48,057 Hispanic individuals, 99,432 Admixed African or African ancestry individuals, 146,492 East Asian ancestry individuals, 1,320,016 European ancestry individuals	NA	1	23442866	NA	ASAP3, ASAP3	intron_variant	1e-38	NA	1654960	0
rs946526	1	46021496	cg04486013	AKR1A1	-7.35785	36581621	Nat Commun	Genomics and phenomics of body mass index reveals a complex disease network.	Body mass index	1,122,049 European ancestry individuals	NA	1	46021496	NA	MAST2	intron_variant	6e-13	0.028	1122049	0
rs9468830	6	30781935	cg11554728	DPCR1	-8.52828	35115687	Nat Genet	Genome-wide analysis of 102,084 migraine cases identifies 123 risk loci and subtype-specific risk alleles.	Migraine	102,084 European ancestry cases, 771,257 European ancestry controls	NA	6	30781935	NA	HCG20, HCG20, HCG20, HCG20, HCG20	non_coding_transcript_exon_variant	2e-08	1.03631	873341	0
rs9468830	6	30781935	cg25251478	DDR1	-20.2658	35115687	Nat Genet	Genome-wide analysis of 102,084 migraine cases identifies 123 risk loci and subtype-specific risk alleles.	Migraine	102,084 European ancestry cases, 771,257 European ancestry controls	NA	6	30781935	NA	HCG20, HCG20, HCG20, HCG20, HCG20	non_coding_transcript_exon_variant	2e-08	1.03631	873341	0
rs9469112	6	32447376	cg21462693	NOTCH4	-8.95407	30617256	Nat Genet	Genome-wide meta-analysis identifies new loci and functional pathways influencing Alzheimer's disease risk.	Alzheimer's disease or family history of Alzheimer's disease	24,087 European ancestry late-onset Alzheimer's disease cases, 47,793 European ancestry individuals with family history of Alzheimer's disease, 383,378 European ancestry controls	NA	6	32447376	HLA-DRA	HLA-DRA - HLA-DRB9	downstream_gene_variant	1e-10	6.44245	455258	0
rs9469112	6	32447376	cg02633767	TAP2	-22.7707	30617256	Nat Genet	Genome-wide meta-analysis identifies new loci and functional pathways influencing Alzheimer's disease risk.	Alzheimer's disease or family history of Alzheimer's disease	24,087 European ancestry late-onset Alzheimer's disease cases, 47,793 European ancestry individuals with family history of Alzheimer's disease, 383,378 European ancestry controls	NA	6	32447376	HLA-DRA	HLA-DRA - HLA-DRB9	downstream_gene_variant	1e-10	6.44245	455258	0
rs9469220	6	32690533	cg02633767	TAP2	-23.8202	34021172	Sci Rep	GWAS of allometric body-shape indices in UK Biobank identifies loci suggesting associations with morphogenesis, organogenesis, adrenal cell renewal and cancer.	Waist-hip index	219,872 British ancestry women	NA	6	32690533	MTCO3P1	HLA-DQB1 - MTCO3P1	TF_binding_site_variant	9e-16	0.0226045	219872	0
rs9469220	6	32690533	cg02633767	TAP2	-23.8202	34021172	Sci Rep	GWAS of allometric body-shape indices in UK Biobank identifies loci suggesting associations with morphogenesis, organogenesis, adrenal cell renewal and cancer.	Waist-to-hip ratio adjusted for BMI	219,872 British ancestry women	NA	6	32690533	MTCO3P1	HLA-DQB1 - MTCO3P1	TF_binding_site_variant	5e-16	0.0228026	219872	0
rs9469220	6	32690533	cg02633767	TAP2	-23.8202	34021172	Sci Rep	GWAS of allometric body-shape indices in UK Biobank identifies loci suggesting associations with morphogenesis, organogenesis, adrenal cell renewal and cancer.	A body shape index	219,872 British ancestry women	NA	6	32690533	MTCO3P1	HLA-DQB1 - MTCO3P1	TF_binding_site_variant	5e-18	0.0246439	219872	0
rs9469434	6	33487797	cg16226644	B3GALT4	-14.1853	30804565	Nat Genet	Genome-wide analysis of insomnia in 1,331,010 individuals identifies new risk loci and functional pathways.	Insomnia	651,923 European ancestry males, 679,087 European ancestry females	NA	6	33487797	NR	ZBTB9 - GGNBP1	intergenic_variant	4e-08	1.03627	1331010	0
rs9469434	6	33487797	cg09676013	HLA-DPB2	-7.48428	30804565	Nat Genet	Genome-wide analysis of insomnia in 1,331,010 individuals identifies new risk loci and functional pathways.	Insomnia	651,923 European ancestry males, 679,087 European ancestry females	NA	6	33487797	NR	ZBTB9 - GGNBP1	intergenic_variant	4e-08	1.03627	1331010	0
rs9469503	6	33559457	cg09676013	HLA-DPB2	-17.2186	31669095	J Allergy Clin Immunol	Shared Genetic and Experimental Links between Obesity-Related Traits and Asthma Subtypes in UK Biobank.	Body mass index	457,822 European ancestry individuals	NA	6	33559457	NR	GGNBP1	intron_variant	6e-10	NA	457822	0
rs9493341	6	132509805	cg10097215	STX7	-40.6678	27863252	Cell	The Allelic Landscape of Human Blood Cell Trait Variation and Links to Common Complex Disease.	Red cell distribution width	171,529 European ancestry individuals	NA	6	132509805	STX7	STX7	intron_variant	5e-13	0.0267386	171529	0
rs9501203	6	32778552	cg02633767	TAP2	-148.385	34469753	Am J Hum Genet	Genetic determinants of blood-cell traits influence susceptibility to childhood acute lymphoblastic leukemia.	Platelet count	235,256 European ancestry individuals	100,764 European ancestry individuals	6	32778552	NA	HLA-DQB2 - HLA-DOB	intergenic_variant	8e-12	NA	235256	100764
rs9501203	6	32778552	cg21462693	NOTCH4	-7.62792	34469753	Am J Hum Genet	Genetic determinants of blood-cell traits influence susceptibility to childhood acute lymphoblastic leukemia.	Platelet count	235,256 European ancestry individuals	100,764 European ancestry individuals	6	32778552	NA	HLA-DQB2 - HLA-DOB	intergenic_variant	8e-12	NA	235256	100764
rs9501224	6	32825133	cg02633767	TAP2	-170.606	35361970	Nat Genet	Polygenic prediction of educational attainment within and between families from genome-wide association analyses in 3 million individuals.	Educational attainment	3,037,499 European ancestry individuals	NA	6	32825133	NA	TAP2, TAP2, TAP2, TAP2, TAP2, TAP2, TAP2	intron_variant	9e-09	0.00745006	3037499	0
rs9501519	6	31209733	cg25251478	DDR1	-17.5106	34021172	Sci Rep	GWAS of allometric body-shape indices in UK Biobank identifies loci suggesting associations with morphogenesis, organogenesis, adrenal cell renewal and cancer.	Waist-hip index	219,872 British ancestry women	NA	6	31209733	HCG27	HCG27 - HLA-C	intergenic_variant	1e-10	0.0181428	219872	0
rs9501519	6	31209733	cg25251478	DDR1	-17.5106	34021172	Sci Rep	GWAS of allometric body-shape indices in UK Biobank identifies loci suggesting associations with morphogenesis, organogenesis, adrenal cell renewal and cancer.	Waist-to-hip ratio adjusted for BMI	219,872 British ancestry women	NA	6	31209733	HCG27	HCG27 - HLA-C	intergenic_variant	3e-11	0.0187496	219872	0
rs9501520	6	31209881	cg25251478	DDR1	-17.3824	34021172	Sci Rep	GWAS of allometric body-shape indices in UK Biobank identifies loci suggesting associations with morphogenesis, organogenesis, adrenal cell renewal and cancer.	Waist-hip index	186,825 British ancestry men	NA	6	31209881	HCG27	HCG27 - HLA-C	intergenic_variant	6e-10	0.0194184	186825	0
rs9501520	6	31209881	cg25251478	DDR1	-17.3824	34021172	Sci Rep	GWAS of allometric body-shape indices in UK Biobank identifies loci suggesting associations with morphogenesis, organogenesis, adrenal cell renewal and cancer.	Waist-to-hip ratio adjusted for BMI	186,825 British ancestry men	NA	6	31209881	HCG27	HCG27 - HLA-C	intergenic_variant	2e-10	0.0200324	186825	0
rs951366	1	205716224	cg17723122	SLC45A3	-40.1703	34006833	Nat Commun	The genetic architecture of the human thalamus and its overlap with ten common brain disorders.	Posterior thalamic nuclei volume	30,114 white British ancestry individuals	NA	1	205716224	NUCKS1	NUCKS1	3_prime_UTR_variant	2e-09	0.0500651	30114	0
rs951366	1	205716224	cg17723122	SLC45A3	-40.1703	25231870	Nature	Parent-of-origin-specific allelic associations among 106 genomic loci for age at menarche.	Menarche (age at onset)	Up to 182,413 European ancestry females	NA	1	205716224	NUCKS1, RAB7L1	NUCKS1	3_prime_UTR_variant	2e-08	0.03	182413	0
rs951366	1	205716224	cg17723122	SLC45A3	-40.1703	36502284	Obesity (Silver Spring)	Body surface area is a potential obesity index: Its genetic determination and its causality for later-life diseases.	Body surface area	337,198 British ancestry individuals	NA	1	205716224	NA	NUCKS1	3_prime_UTR_variant	2e-15	0.00326056	337198	0
rs951366	1	205716224	cg17723122	SLC45A3	-40.1703	36224396	Nature	A saturated map of common genetic variants associated with human height.	Height	293,593 African ancestry individuals	NA	1	205716224	NA	NUCKS1	3_prime_UTR_variant	3e-11	0.02301	293593	0
rs951366	1	205716224	cg17723122	SLC45A3	-40.1703	29892015	Nat Genet	Multi-ethnic genome-wide association study for atrial fibrillation.	Atrial fibrillation	55,114 European ancestry cases, 482,295 European ancestry controls, 8,180 Japanese ancestry cases, 28,612 Japanese ancestry controls, 1,307 African American ancestry cases, 7,660 African American ancestry controls, 845 Hispanic cases, 4,177 Hispanic controls	NA	1	205716224	NUCKS1	NUCKS1	3_prime_UTR_variant	8e-09	1.05	588190	0
rs954679	1	112705743	cg04571584	WNT2B	-9.57351	32198502	Cereb Cortex	Global and Regional Development of the Human Cerebral Cortex: Molecular Architecture and Occupational Aptitudes.	Cortical surface area (visual PC2)	23,784 European ancestry individuals	19,512 European ancestry individuals, 6,234 individuals	1	112705743	RHOC, RP11-426L16.10	RHOC	5_prime_UTR_variant	4e-10	0.0838	23784	25746
rs9559793	13	110407220	cg07800658	RAB20	-8.92077	30573740	Nat Commun	Dissection of genetic variation and evidence for pleiotropy in male pattern baldness.	Male-pattern baldness	205,327 European ancestry males	NA	13	110407220	NR	COL4A2	intron_variant	5e-10	0.0329905	205327	0
rs9565309	13	77002892	cg20248204	KCTD12	-8.17655	30804565	Nat Genet	Genome-wide analysis of insomnia in 1,331,010 individuals identifies new risk loci and functional pathways.	Morningness	434,835 European ancestry individuals	NA	13	77002892	NA	CLN5, FBXL3	3_prime_UTR_variant	1e-28	0.066	434835	0
rs9565309	13	77002892	cg20248204	KCTD12	-8.17655	26835600	Nat Commun	GWAS of 89,283 individuals identifies genetic variants associated with self-reporting of being a morning person.	Morning vs. evening chronotype	38,937 European ancestry morning chronotype individuals, 50,346 European ancestry evening chronotype individuals	NA	13	77002892	FBXL3, CLN5	CLN5, FBXL3	3_prime_UTR_variant	4e-08	1.19	89283	0
rs9573971	13	76994597	cg20248204	KCTD12	-8.03842	30595370	Am J Hum Genet	Leveraging Polygenic Functional Enrichment to Improve GWAS Power.	Morning person	approximately 410,000 European ancestry individuals	NA	13	76994597	NA	FBXL3, CLN5	non_coding_transcript_exon_variant	9e-18	NA	410000	0
rs9573980	13	77016606	cg20248204	KCTD12	-8.17655	30696823	Nat Commun	Genome-wide association analyses of chronotype in 697,828 individuals provides insights into circadian rhythms.	Morning person	252,287 European ancestry cases, 150,908 European ancestry controls	120,478 European ancestry cases, 127,622 European ancestry controls	13	77016606	FBXL3	CLN5, FBXL3	3_prime_UTR_variant	5e-36	1.1311	403195	248100
rs9573980	13	77016606	cg20248204	KCTD12	-8.17655	30696823	Nat Commun	Genome-wide association analyses of chronotype in 697,828 individuals provides insights into circadian rhythms.	Chronotype	449,734 European ancestry individuals	248,098 European ancestry individuals	13	77016606	FBXL3	CLN5, FBXL3	3_prime_UTR_variant	5e-36	1.13485	449734	248098
rs959932	8	9202534	cg16016465		-13.6957	30643256	Nat Genet	Multivariate genome-wide analyses of the well-being spectrum.	Positive affect	410,603 European ancestry individuals	NA	8	9202534	NR	PPP1R3B - RNU6-1151P	non_coding_transcript_exon_variant	4e-08	0.00957066	410603	0
rs9608255	22	24227169	cg17153426	GGT5	-8.28505	32888493	Cell	Trans-ethnic and Ancestry-Specific Blood-Cell Genetics in 746,667 Individuals from 5 Global Populations.	White blood cell count	746,667 African American or Afro-Caribbean, African ancestry, European ancestry, East Asian ancestry, Hispanic or Latin American and South Asian ancestry individuals	NA	22	24227169	NR	GGT5	intron_variant	1e-22	NA	746667	0
rs9611155	22	39343182	cg22650271	SYNGR1	-94.285	36502284	Obesity (Silver Spring)	Body surface area is a potential obesity index: Its genetic determination and its causality for later-life diseases.	Body surface area	337,198 British ancestry individuals	NA	22	39343182	NA	RPL3 - SYNGR1	intergenic_variant	6e-11	0.00287182	337198	0
rs9611155	22	39343182	cg22650271	SYNGR1	-94.285	33272962	Ann Rheum Dis	Meta-analysis of 208370 East Asians identifies 113 susceptibility loci for systemic lupus erythematosus.	Systemic lupus erythematosus	13,377 East Asian ancestry cases, 194,993 East Asian ancestry controls	NA	22	39343182	SYNGR1	RPL3 - SYNGR1	intergenic_variant	8e-09	1.137	208370	0
rs9611155	22	39343182	cg22650271	SYNGR1	-94.285	30531825	Nat Commun	Genome-wide study of hair colour in UK Biobank explains most of the SNP heritability.	Blond vs. brown/black hair color	39,397 British ancestry blond hair individuals, 283,920 British ancestry brown or black hair individuals	NA	22	39343182	SYNGR1	RPL3 - SYNGR1	intergenic_variant	1e-08	1.04899	323317	0
rs9611177	22	39444125	cg22650271	SYNGR1	-8.52285	32888494	Cell	The Polygenic and Monogenic Basis of Blood Traits and Diseases.	White blood cell count	408,112 British individuals	NA	22	39444125	NR	TAB1 - MGAT3	intergenic_variant	8e-11	0.0147127	408112	0
rs9611177	22	39444125	cg22650271	SYNGR1	-8.52285	30595370	Am J Hum Genet	Leveraging Polygenic Functional Enrichment to Improve GWAS Power.	White blood cell count	approximately 444,000 European ancestry individuals	NA	22	39444125	NA	TAB1 - MGAT3	intergenic_variant	2e-10	NA	444000	0
rs9622726	22	38110681	cg01127300		-7.73476	34887591	Nature	The power of genetic diversity in genome-wide association studies of lipids.	Non-HDL cholesterol levels	1,320,016 European ancestry individuals	NA	22	38110681	NA	BAIAP2L2	5_prime_UTR_variant	3e-08	0.0115347	1320016	0
rs9644776	8	8808292	cg16016465		-7.42052	33349686	Nat Hum Behav	Multivariate genome-wide analysis of education, socioeconomic status and brain phenome.	Neuroticism conditioned on self-rated math ability (multi-trait conditioning and joint analysis)	170,911 European ancestry individuals	NA	8	8808292	NA	MFHAS1, MFHAS1	intron_variant	8e-10	NA	170911	0
rs9644776	8	8808292	cg16016465		-7.42052	32066663	Transl Psychiatry	Genome-wide association study of dietary intake in the UK biobank study and its associations with schizophrenia and other traits.	Cooked vegetable consumption	335,576 European ancestry individuals	NA	8	8808292	MFHAS1	MFHAS1, MFHAS1	intron_variant	3e-08	0.0136109	335576	0
rs9650622	8	9946782	cg16016465		-7.65505	32066663	Transl Psychiatry	Genome-wide association study of dietary intake in the UK biobank study and its associations with schizophrenia and other traits.	Fish- and plant-related diet	154,123 European ancestry men, 181,453 European ancestry women	NA	8	9946782	PRAG1, CLDN23, MFHAS1, ERI1, PPP1R3B, TNKS, MSRA, RP1L1, C8orf74, SOX7, PINX1, XKR6, MTMR9, SLC35G5, FAM167A, BLK, GATA4, C8orf49, FDFT1, CTSB, DEFB136, DEFB135, DEFB134, DEFB130	MIR124-1HG - NA	intergenic_variant	7e-15	0.0190258	335576	0
rs9650622	8	9946782	cg16016465		-7.65505	29912962	PLoS One	Novel genetic associations for blood pressure identified via gene-alcohol interaction in up to 570K individuals across multiple ancestries.	Diastolic blood pressure x alcohol consumption interaction (2df test)	63,607 European ancestry drinkers, 10,193 African American or Afro-Caribbean drinkers, 2,441 Asian ancestry drinkers, 5,084 Hispanic or Latin American drinkers, 27,492 European ancestry non-drinkers, 11,223 African American or Afro-Caribbean non-drinkers, 9,924 Asian ancestry non-drinkers, 3,387 Hispanic or Latin American non-drinkers	238,058 European ancestry drinkers, 2,280 African American drinkers, 54,081 Asian ancestry drinkers, 6,448 Hispanic drinkers, 43,318 European ancestry non-drinkers, 2,761 African American non-drinkers, 86,943 Asian ancestry non-drinkers, 6,923 Hispanic non-drinkers	8	9946782	LOC105379235, MIR124-1	MIR124-1HG - NA	intergenic_variant	4e-13	NA	133351	440812
rs9650622	8	9946782	cg16016465		-7.65505	34021172	Sci Rep	GWAS of allometric body-shape indices in UK Biobank identifies loci suggesting associations with morphogenesis, organogenesis, adrenal cell renewal and cancer.	A body shape index	186,825 British ancestry men	NA	8	9946782	snoU13	MIR124-1HG - NA	intergenic_variant	3e-12	0.0217734	186825	0
rs9658614	12	53099945	cg17094065	TENC1	-22.2299	33097823	Commun Biol	The genetic architecture of appendicular lean mass characterized by association analysis in the UK Biobank study.	Appendicular lean mass	450,243 European ancestry individuals	NA	12	53099946	SOAT2	IGFBP6	intron_variant	1e-16	0.0281	450243	0
rs9661500	1	1659220	cg03427058	MIB2	-79.4191	30239722	Hum Mol Genet	Meta-analysis of genome-wide association studies for body fat distribution in 694,649 individuals of European ancestry.	Body mass index	374,756 European ancestry male individuals	NA	1	1659220	NA	CDK11B - SLC35E2B	TF_binding_site_variant	6e-19	0.0183	374756	0
rs9673065	15	74888551	cg02395127	LMAN1L	-10.3334	32493714	Diabetes	Phenotypic and Genetic Characterization of Lower LDL-C and Increased Type-2 Diabetes Risk in the UK Biobank.	Low density lipoprotein cholesterol levels	431,167 European ancestry individuals	NA	15	74888551	NR	SCAMP2 - MPI	intergenic_variant	2e-11	0.0130176	431167	0
rs9687065	5	149011577	cg12960696	SH3TC2	-28.5223	26390057	Nat Genet	Trans-ancestry genome-wide association study identifies 12 genetic loci influencing blood pressure and implicates a role for DNA methylation.	Diastolic blood pressure	31,516 East Asian ancestry individuals, 35,352 European ancestry individuals, 33,126 South Asian ancestry individuals	87,205 individuals, 48,268 East Asian ancestry individuals, 68,456 European ancestry individuals, 16,328 South Asian ancestry individuals	5	149011577	ABLIM3, SH3TC2	SH3TC2	intron_variant	7e-11	0.255757	99994	220257
rs9687065	5	149011577	cg12960696	SH3TC2	-28.5223	27841878	Nat Genet	Genome-wide association analyses using electronic health records identify new loci influencing blood pressure variation.	Diastolic blood pressure	295,529 European ancestry individuals, 8,231 Latino individuals, 3,058 African American individuals, 2,029 African British individuals, 7,701 East Asian ancestry individuals, 2,735 South Asian ancestry individuals, 1,979 mixed and unknown ancestry individuals	NA	5	149011577	SH3TC2	SH3TC2	intron_variant	7e-19	0.262	321262	0
rs9687065	5	149011577	cg12960696	SH3TC2	-28.5223	27841878	Nat Genet	Genome-wide association analyses using electronic health records identify new loci influencing blood pressure variation.	Systolic blood pressure	295,529 European ancestry individuals, 8,231 Latino individuals, 3,058 African American individuals, 2,029 African British individuals, 7,701 East Asian ancestry individuals, 2,735 South Asian ancestry individuals, 1,979 mixed and unknown ancestry individuals	NA	5	149011577	SH3TC2	SH3TC2	intron_variant	1e-13	0.359	321262	0
rs9704108	11	308065	cg08000731		-56.5674	33462484	Nat Genet	Genetics of 35 blood and urine biomarkers in the UK Biobank.	Serum alkaline phosphatase levels	342,535 European ancestry individuals, 6,019 African ancestry individuals, 7,337 South Asian ancestry individuals	NA	11	308065	NR	IFITM2	5_prime_UTR_variant	3e-16	0.0378	355891	0
rs9704108	11	308065	cg08000731		-56.5674	32888494	Cell	The Polygenic and Monogenic Basis of Blood Traits and Diseases.	Plateletcrit	408,112 British individuals	NA	11	308065	IFITM2	IFITM2	5_prime_UTR_variant	2e-10	0.0272189	408112	0
rs9704108	11	308065	cg08000731		-56.5674	32888494	Cell	The Polygenic and Monogenic Basis of Blood Traits and Diseases.	Platelet count	408,112 British individuals	NA	11	308065	IFITM2	IFITM2	5_prime_UTR_variant	2e-18	0.0375921	408112	0
rs9704108	11	308065	cg08000731		-56.5674	32888494	Cell	The Polygenic and Monogenic Basis of Blood Traits and Diseases.	Eosinophil percentage of white cells	408,112 British individuals	NA	11	308065	IFITM2	IFITM2	5_prime_UTR_variant	6e-11	0.0280454	408112	0
rs9704108	11	308065	cg08000731		-56.5674	27863252	Cell	The Allelic Landscape of Human Blood Cell Trait Variation and Links to Common Complex Disease.	Platelet count	166,066 European ancestry individuals	NA	11	308065	IFITM2	IFITM2	5_prime_UTR_variant	6e-12	0.0535131	166066	0
rs9704108	11	308065	cg08000731		-56.5674	32888494	Cell	The Polygenic and Monogenic Basis of Blood Traits and Diseases.	Mean platelet volume	408,112 British individuals	NA	11	308065	IFITM2	IFITM2	5_prime_UTR_variant	4e-15	0.0337058	408112	0
rs973579	19	48738719	cg10404009	MAMSTR;RASIP1	-22.479	36301540	JAMA Netw Open	Genome-Wide Investigation of Maximum Habitual Alcohol Intake in US Veterans in Relation to Alcohol Consumption Traits and Alcohol Use Disorder.	Problematic alcohol use (MTAG)	422,491 European ancestry individuals	NA	19	48738719	NA	RASIP1	intron_variant	7e-11	0.0144	422491	0
rs973579	19	48738719	cg10404009	MAMSTR;RASIP1	-22.479	32451486	Nat Neurosci	Genome-wide meta-analysis of problematic alcohol use in 435,563 individuals yields insights into biology and relationships with other traits.	Problematic alcohol use (MTAG)	972,915 European ancestry individuals	NA	19	48738719	NR	RASIP1	intron_variant	8e-19	0.0182269	972915	0
rs973579	19	48738719	cg10404009	MAMSTR;RASIP1	-22.479	32451486	Nat Neurosci	Genome-wide meta-analysis of problematic alcohol use in 435,563 individuals yields insights into biology and relationships with other traits.	Alcohol consumption (drinks per week) (MTAG)	972,915 European ancestry individuals	NA	19	48738719	NR	RASIP1	intron_variant	3e-20	0.0159743	972915	0
rs9749209	19	48761290	cg10404009	MAMSTR;RASIP1	-7.63982	35213538	PLoS Biol	Characterising metabolomic signatures of lipid-modifying therapies through drug target mendelian randomisation.	Ratio of monounsaturated fatty acids to total fatty acids	115,006 European ancestry individuals	NA	19	48761290	NA	FGF21 - RNU6-317P	intergenic_variant	4e-08	0.0231469	115006	0
rs9749209	19	48761290	cg10404009	MAMSTR;RASIP1	-7.63982	35213538	PLoS Biol	Characterising metabolomic signatures of lipid-modifying therapies through drug target mendelian randomisation.	Triglyceride levels in small VLDL	115,082 European ancestry individuals	NA	19	48761290	NA	FGF21 - RNU6-317P	intergenic_variant	3e-09	0.0251628	115082	0
rs9749209	19	48761290	cg10404009	MAMSTR;RASIP1	-7.63982	35213538	PLoS Biol	Characterising metabolomic signatures of lipid-modifying therapies through drug target mendelian randomisation.	Triglyceride levels in small HDL	115,082 European ancestry individuals	NA	19	48761290	NA	FGF21 - RNU6-317P	intergenic_variant	7e-09	0.0246177	115082	0
rs9749453	19	11276185	cg10928466	DOCK6	-51.8632	32888493	Cell	Trans-ethnic and Ancestry-Specific Blood-Cell Genetics in 746,667 Individuals from 5 Global Populations.	Neutrophil count	627,215 African American or Afro-Caribbean, African ancestry, European ancestry, East Asian ancestry, Hispanic or Latin American and South Asian ancestry individuals	NA	19	11276185	NR	DOCK6 - TSPAN16	intergenic_variant	2e-10	NA	627215	0
rs9788834	16	88745920	cg05497175	SNAI3	-8.70201	34021172	Sci Rep	GWAS of allometric body-shape indices in UK Biobank identifies loci suggesting associations with morphogenesis, organogenesis, adrenal cell renewal and cancer.	Hip circumference adjusted for BMI	219,872 British ancestry women	NA	16	88745920	PIEZO1	PIEZO1	intron_variant	3e-08	0.0194482	219872	0
rs979259	15	51667233	cg10941749	LYSMD2	-7.71885	31669095	J Allergy Clin Immunol	Shared Genetic and Experimental Links between Obesity-Related Traits and Asthma Subtypes in UK Biobank.	Body mass index	457,822 European ancestry individuals	NA	15	51667233	NR	DMXL2 - SCG3	intergenic_variant	5e-12	NA	457822	0
rs9809657	3	138887129	cg18755942	FOXL2;C3orf72	-10.9299	32888493	Cell	Trans-ethnic and Ancestry-Specific Blood-Cell Genetics in 746,667 Individuals from 5 Global Populations.	Platelet count	542,827 European ancestry individuals	NA	3	138887129	NR	PIK3CB - ATP5MC1P3	regulatory_region_variant	3e-14	0.013929	542827	0
rs9822469	3	134221686	cg19234738		-7.10506	35762941	Invest Ophthalmol Vis Sci	High Blood Pressure and Intraocular Pressure: A Mendelian Randomization Study.	Diastolic blood pressure	526,001 European ancestry individuals	NA	3	134221686	NA	RYK	intron_variant	3e-17	0.1749	526001	0
rs9836178	3	52891387	cg07773769	PPM1M	-9.03067	29942085	Nat Genet	Meta-analysis of genome-wide association studies for neuroticism in 449,484 individuals identifies novel genetic loci and pathways.	Worry	348,219 European ancestry individuals	NA	3	52891387	NR	STIMATE, STIMATE-MUSTN1	intron_variant	2e-11	0.01928	348219	0
rs9839000	3	184344988	cg10585661	FAM131A	-113.436	36477530	Nature	Genetic diversity fuels gene discovery for tobacco and alcohol use.	Smoking initiation	2,669,029 European ancestry individuals	NA	3	184344988	NA	FAM131A	3_prime_UTR_variant	1e-17	0.00793	2669029	0
rs9841212	3	134473096	cg01342115		-7.06167	36224396	Nature	A saturated map of common genetic variants associated with human height.	Height	5,314,291 European ancestry, Hispanic or Latin American, East Asian ancestry, African ancestry, South Asian ancestry individuals	NA	3	134473096	NA	HMGB3P13 - ANAPC13	downstream_gene_variant	7e-299	0.0247	5314291	0
rs9841212	3	134473096	cg01342115		-7.06167	36224396	Nature	A saturated map of common genetic variants associated with human height.	Height	293,593 African ancestry individuals	NA	3	134473096	NA	HMGB3P13 - ANAPC13	downstream_gene_variant	1e-28	0.03461	293593	0
rs9841212	3	134473096	cg01342115		-7.06167	36224396	Nature	A saturated map of common genetic variants associated with human height.	Height	455,180 Hispanic or Latin American individuals	NA	3	134473096	NA	HMGB3P13 - ANAPC13	downstream_gene_variant	9e-20	0.0213	455180	0
rs9841212	3	134473096	cg01342115		-7.06167	36224396	Nature	A saturated map of common genetic variants associated with human height.	Height	77,890 South Asian ancestry individuals	NA	3	134473096	NA	HMGB3P13 - ANAPC13	downstream_gene_variant	3e-08	0.0332	77890	0
rs9841212	3	134473096	cg01342115		-7.06167	31562340	Nat Commun	Characterizing rare and low-frequency height-associated variants in the Japanese population.	Height	159,095 Japanese ancestry individuals	32,692 Japanese ancestry individuals	3	134473096	MIR4788, ANAPC13	HMGB3P13 - ANAPC13	downstream_gene_variant	9e-19	0.0278355	159095	32692
rs9853056	3	52521941	cg07773769	PPM1M	-15.6891	34560273	Neuroimage	Vertex-wise multivariate genome-wide association study identifies 780 unique genetic loci associated with cortical morphology.	Cortical thickness	35,657 White British ancestry individuals	NA	3	52521941	NR	STAB1	synonymous_variant	1e-17	NA	35657	0
rs9868355	3	138812239	cg18755942	FOXL2;C3orf72	-11.2931	32888493	Cell	Trans-ethnic and Ancestry-Specific Blood-Cell Genetics in 746,667 Individuals from 5 Global Populations.	Mean platelet volume	460,935 European ancestry individuals	NA	3	138812239	NR	PIK3CB	intron_variant	8e-14	0.015199	460935	0
rs9870827	3	184218240	cg10585661	FAM131A	-38.2157	34910505	Sci Adv	The genetic architecture of human cortical folding.	Vertex-wise sulcal depth	33,748 European ancestry individuals	NA	3	184218240	NA	ABCF3 - VWA5B2	intergenic_variant	1e-09	6.11	33748	0
rs9873179	3	138848952	cg18755942	FOXL2;C3orf72	-18.8145	32888493	Cell	Trans-ethnic and Ancestry-Specific Blood-Cell Genetics in 746,667 Individuals from 5 Global Populations.	Mean platelet volume	484,042 African American or Afro-Caribbean, African ancestry, European ancestry, East Asian ancestry, Hispanic or Latin American and South Asian ancestry individuals	NA	3	138848952	NR	PIK3CB - ATP5MC1P3	intergenic_variant	5e-16	NA	484042	0
rs9874537	3	184025859	cg10585661	FAM131A	-8.17937	32888493	Cell	Trans-ethnic and Ancestry-Specific Blood-Cell Genetics in 746,667 Individuals from 5 Global Populations.	Mean platelet volume	484,042 African American or Afro-Caribbean, African ancestry, European ancestry, East Asian ancestry, Hispanic or Latin American and South Asian ancestry individuals	NA	3	184025859	NR	ABCC5 - EEF1A1P8	intergenic_variant	4e-27	NA	484042	0
rs9874537	3	184025859	cg10585661	FAM131A	-8.17937	32888493	Cell	Trans-ethnic and Ancestry-Specific Blood-Cell Genetics in 746,667 Individuals from 5 Global Populations.	Mean platelet volume	460,935 European ancestry individuals	NA	3	184025859	NR	ABCC5 - EEF1A1P8	intergenic_variant	2e-29	0.021431	460935	0
rs987870	6	33075103	cg09676013	HLA-DPB2	-34.3596	21779181	PLoS Genet	Identification of novel genetic markers associated with clinical phenotypes of systemic sclerosis through a genome-wide association strategy.	Systemic sclerosis	2,296 European ancestry cases, 5,172 European ancestry controls	3,175 European ancestry cases, 4,210 European ancestry controls	6	33075103	HLA-DPA1, HLA-DPB1	HLA-DPA1, HLA-DPA1, HLA-DPA1, HLA-DPA1, HLA-DPA1	intron_variant	2e-20	2.09	7468	7385
rs9879628	3	138874778	cg18755942	FOXL2;C3orf72	-11.0918	32888494	Cell	The Polygenic and Monogenic Basis of Blood Traits and Diseases.	Platelet count	408,112 British individuals	NA	3	138874778	NA	PIK3CB - ATP5MC1P3	regulatory_region_variant	5e-10	0.0139664	408112	0
rs988069	20	19206071	cg16201146		-10.0187	34021172	Sci Rep	GWAS of allometric body-shape indices in UK Biobank identifies loci suggesting associations with morphogenesis, organogenesis, adrenal cell renewal and cancer.	Hip index	219,872 British ancestry women	NA	20	19206071	SLC24A3	NA - SLC24A3	regulatory_region_variant	6e-10	0.0184014	219872	0
rs9886448	8	26512191	cg26040708		-25.628	36224396	Nature	A saturated map of common genetic variants associated with human height.	Height	5,314,291 European ancestry, Hispanic or Latin American, East Asian ancestry, African ancestry, South Asian ancestry individuals	NA	8	26512191	NA	PNMA2	intron_variant	2e-91	0.0184	5314291	0
rs9889520	17	61386708	cg00730441	TBX2	-53.5305	36224396	Nature	A saturated map of common genetic variants associated with human height.	Height	5,314,291 European ancestry, Hispanic or Latin American, East Asian ancestry, African ancestry, South Asian ancestry individuals	NA	17	61386708	NA	BCAS3	intron_variant	1e-300	0.0342	5314291	0
rs9890316	17	82485433	cg25198941		-9.50781	36477530	Nature	Genetic diversity fuels gene discovery for tobacco and alcohol use.	Smoking initiation	2,669,029 European ancestry individuals	NA	17	82485433	NA	NARF	intron_variant	3e-11	0.00626	2669029	0
rs9892365	17	61414023	cg00730441	TBX2	-54.1838	34594039	Nat Genet	A cross-population atlas of genetic associations for 220 human phenotypes.	Weight	360,116 European ancestry individuals, 165,419 East Asian ancestry individuals	NA	17	61414023	NA	LINC02875 - TBX4	intergenic_variant	1e-09	0.0106	525535	0
rs9892728	17	42761348	cg13408214	PLEKHH3	-29.637	32514122	Nat Genet	Large-scale genome-wide association study in a Japanese population identifies novel susceptibility loci across different diseases.	Type 2 diabetes	40,250 Japanese ancestry cases, 170,615 Japanese ancestry controls	NA	17	42761348	NA	RAMP2	synonymous_variant	2e-08	0.950364	210865	0
rs9892728	17	42761348	cg13408214	PLEKHH3	-29.637	32541925	Nat Genet	Discovery of 318 new risk loci for type 2 diabetes and related vascular outcomes among 1.4 million participants in a multi-ancestry meta-analysis.	Type 2 diabetes	46,511 Asian ancestry cases, 169,776 Asian ancestry controls	NA	17	42761348	NR	RAMP2	synonymous_variant	9e-09	0.0536	216287	0
rs9892728	17	42761348	cg13408214	PLEKHH3	-29.637	30718926	Nat Genet	Identification of 28 new susceptibility loci for type 2 diabetes in the Japanese population.	Type 2 diabetes	36,614 Japanese ancestry cases, 155,150 Japanese ancestry controls	NA	17	42761348	MLX	RAMP2	synonymous_variant	4e-08	1.05	191764	0
rs9892728	17	42761348	cg13408214	PLEKHH3	-29.637	30239722	Hum Mol Genet	Meta-analysis of genome-wide association studies for body fat distribution in 694,649 individuals of European ancestry.	Waist-to-hip ratio adjusted for BMI	379,501 European ancestry female individuals	NA	17	42761348	NR	RAMP2	synonymous_variant	2e-11	0.0133	379501	0
rs9892728	17	42761348	cg03989507	CNTNAP1	-39.92	32514122	Nat Genet	Large-scale genome-wide association study in a Japanese population identifies novel susceptibility loci across different diseases.	Type 2 diabetes	40,250 Japanese ancestry cases, 170,615 Japanese ancestry controls	NA	17	42761348	NA	RAMP2	synonymous_variant	2e-08	0.950364	210865	0
rs9892728	17	42761348	cg03989507	CNTNAP1	-39.92	32541925	Nat Genet	Discovery of 318 new risk loci for type 2 diabetes and related vascular outcomes among 1.4 million participants in a multi-ancestry meta-analysis.	Type 2 diabetes	46,511 Asian ancestry cases, 169,776 Asian ancestry controls	NA	17	42761348	NR	RAMP2	synonymous_variant	9e-09	0.0536	216287	0
rs9892728	17	42761348	cg03989507	CNTNAP1	-39.92	30718926	Nat Genet	Identification of 28 new susceptibility loci for type 2 diabetes in the Japanese population.	Type 2 diabetes	36,614 Japanese ancestry cases, 155,150 Japanese ancestry controls	NA	17	42761348	MLX	RAMP2	synonymous_variant	4e-08	1.05	191764	0
rs9892728	17	42761348	cg03989507	CNTNAP1	-39.92	30239722	Hum Mol Genet	Meta-analysis of genome-wide association studies for body fat distribution in 694,649 individuals of European ancestry.	Waist-to-hip ratio adjusted for BMI	379,501 European ancestry female individuals	NA	17	42761348	NR	RAMP2	synonymous_variant	2e-11	0.0133	379501	0
rs9895291	17	65554679	cg21809624		-10.0392	32231278	Nat Genet	Meta-analysis of 542,934 subjects of European ancestry identifies new genes and mechanisms predisposing to refractive error and myopia.	Refractive error	542,934 European ancestry individuals	NA	17	65554679	AXIN2	AXIN2	intron_variant	1e-08	NA	542934	0
rs9895661	17	61379228	cg00730441	TBX2	-39.7629	34128465	Elife	Genetic architecture of 11 organ traits derived from abdominal MRI using deep learning.	Kidney volume	32,860 European ancestry individuals	NA	17	61379228	TBX2	BCAS3	non_coding_transcript_exon_variant	3e-11	0.0561	32860	0
rs9895661	17	61379228	cg00730441	TBX2	-39.7629	29403010	Nat Genet	Genetic analysis of quantitative traits in the Japanese population links cell types to complex human diseases.	Glomerular filtration rate	143,658 Japanese ancestry individuals	NA	17	61379228	BCAS3	BCAS3	non_coding_transcript_exon_variant	1e-28	0.04753	143658	0
rs9895661	17	61379228	cg00730441	TBX2	-39.7629	31451708	Nat Commun	Mapping eGFR loci to the renal transcriptome and phenome in the VA Million Veteran Program.	Estimated glomerular filtration rate	70,762 European ancestry diabetic individuals, 152,624 European ancestry non-diabetic individuals, 20,967 African American diabetic individuals, 36,369 African American non-diabetic individuals	567,401 European ancestry individuals, 165,726 East Asian ancestry individuals, 13,359 South Asian ancestry individuals, 13,842 African American ancestry individuals, 4,961 Hispanic ancestry individuals	17	61379228	BCAS3	BCAS3	non_coding_transcript_exon_variant	1e-57	0.0074	280722	765289
rs9895661	17	61379228	cg00730441	TBX2	-39.7629	30993211	Commun Biol	Genome-wide meta-analysis identifies multiple novel loci associated with serum uric acid levels in Japanese individuals.	Serum uric acid levels	121,745 Japanese ancestry individuals	at least 101,293 European ancestry individuals	17	61379228	BCAS3	BCAS3	non_coding_transcript_exon_variant	9e-23	0.044	121745	101293
rs9895661	17	61379228	cg00730441	TBX2	-39.7629	29403010	Nat Genet	Genetic analysis of quantitative traits in the Japanese population links cell types to complex human diseases.	Serum uric acid levels	109,029 Japanese ancestry individuals	NA	17	61379228	BCAS3	BCAS3	non_coding_transcript_exon_variant	9e-21	0.04506	109029	0
rs9895661	17	61379228	cg00730441	TBX2	-39.7629	27863252	Cell	The Allelic Landscape of Human Blood Cell Trait Variation and Links to Common Complex Disease.	Hematocrit	173,039 European ancestry individuals	NA	17	61379228	BCAS3	BCAS3	non_coding_transcript_exon_variant	4e-11	0.0310153	173039	0
rs9895661	17	61379228	cg00730441	TBX2	-39.7629	29779033	Am J Nephrol	Genome-Wide Association Study of Renal Function Traits: Results from the Japan Multi-Institutional Collaborative Cohort Study.	Serum creatinine levels	11,283 Japanese ancestry individuals	148,829 Japanese ancestry individuals	17	61379228	BCAS3	BCAS3	non_coding_transcript_exon_variant	8e-21	0.0108	11283	148829
rs9895661	17	61379228	cg00730441	TBX2	-39.7629	31152163	Nat Genet	A catalog of genetic loci associated with kidney function from analyses of a million individuals.	Estimated glomerular filtration rate	165,726 East Asian ancestry individuals	NA	17	61379228	BCAS3	BCAS3	non_coding_transcript_exon_variant	6e-14	0.0056	165726	0
rs9895661	17	61379228	cg00730441	TBX2	-39.7629	22797727	Nat Genet	Meta-analysis identifies multiple loci associated with kidney function-related traits in east Asian populations.	Renal function-related traits (sCR)	42,257 East Asian, South Asian, and South East Asian ancestry individuals	19,662 East Asian ancestry individuals	17	61379228	BCAS3	BCAS3	non_coding_transcript_exon_variant	7e-11	0.0045	42257	19662
rs9895661	17	61379228	cg00730441	TBX2	-39.7629	27588450	Am J Hum Genet	Trans-ethnic Fine Mapping Highlights Kidney-Function Genes Linked to Salt Sensitivity.	Glomerular filtration rate	23,553 European ancestry individuals, 23,536 Japanese individuals, 16,325 Hispanic individuals, 8,224 African American individuals	NA	17	61379228	BCAS3	BCAS3	non_coding_transcript_exon_variant	8e-14	1.003	71638	0
rs9895661	17	61379228	cg00730441	TBX2	-39.7629	33203707	Diabetes Care	Plasma Vitamin C and Type 2 Diabetes: Genome-Wide Association Study and Mendelian Randomization Analysis in European Populations.	Vitamin C levels	52,018 European ancestry individuals	NA	17	61379228	BCAS3	BCAS3	non_coding_transcript_exon_variant	1e-14	0.063	52018	0
rs9895661	17	61379228	cg00730441	TBX2	-39.7629	29779033	Am J Nephrol	Genome-Wide Association Study of Renal Function Traits: Results from the Japan Multi-Institutional Collaborative Cohort Study.	Estimated glomerular filtration rate	11,283 Japanese ancestry individuals	148,829 Japanese ancestry individuals	17	61379228	BCAS3	BCAS3	non_coding_transcript_exon_variant	1e-20	0.0117	11283	148829
rs9895661	17	61379228	cg00730441	TBX2	-39.7629	34272381	Nat Commun	Discovery and prioritization of variants and genes for kidney function in >1.2 million individuals.	Estimated glomerular filtration rate (creatinine)	1,004,040 European ancestry individuals, 165,726 East Asian ancestry individuals, 13,842 African American individuals, 13,359 South Asian ancestry individuals, 4,961 Hispanic individuals, 2 individuals	417,288 European ancestry individuals	17	61379228	NA	BCAS3	non_coding_transcript_exon_variant	1e-169	0.00765345	1201930	417288
rs9895661	17	61379228	cg00730441	TBX2	-39.7629	33462484	Nat Genet	Genetics of 35 blood and urine biomarkers in the UK Biobank.	Cystatin C levels	342,399 European ancestry individuals, 6,015 African ancestry individuals, 7,338 South Asian ancestry individuals	NA	17	61379228	NR	BCAS3	non_coding_transcript_exon_variant	1e-09	0.0191	355752	0
rs9895661	17	61379228	cg00730441	TBX2	-39.7629	31578528	Nat Genet	Target genes, variants, tissues and transcriptional pathways influencing human serum urate levels.	Urate levels	174,111 European, East Asian, African American, South Asian and Hispanic ancestry men, 172,102 European, East Asian, African American, South Asian and Hispanic ancestry women	NA	17	61379228	NR	BCAS3	non_coding_transcript_exon_variant	1e-12	0.0396	346213	0
rs9895661	17	61379228	cg00730441	TBX2	-39.7629	31578528	Nat Genet	Target genes, variants, tissues and transcriptional pathways influencing human serum urate levels.	Urate levels	288,649 European ancestry individuals, 125,725 East Asian ancestry individuals, 33,671 African American individuals, 9,037 South Asian ancestry individuals, 608 Hispanic individuals	NA	17	61379228	BCAS3	BCAS3	non_coding_transcript_exon_variant	2e-23	0.065	457690	0
rs9895661	17	61379228	cg00730441	TBX2	-39.7629	30993211	Commun Biol	Genome-wide meta-analysis identifies multiple novel loci associated with serum uric acid levels in Japanese individuals.	Serum uric acid levels	121,745 Japanese ancestry individuals, at least 88,461 European ancestry individuals	NA	17	61379228	BCAS3	BCAS3	non_coding_transcript_exon_variant	2e-09	0.0321429	210206	0
rs9895661	17	61379228	cg00730441	TBX2	-39.7629	31152163	Nat Genet	A catalog of genetic loci associated with kidney function from analyses of a million individuals.	Estimated glomerular filtration rate	567,460 European ancestry individuals, 165,726 East Asian ancestry individuals, 13,842 African American individuals, 13,359 South Asian ancestry individuals, 4,961 Hispanic individuals	216,518 European ancestry individuals, 64,204 non-Hispanic black individuals	17	61379228	BCAS3	BCAS3	non_coding_transcript_exon_variant	1e-106	0.0069	765348	280722
rs9895661	17	61379228	cg00730441	TBX2	-39.7629	34594039	Nat Genet	A cross-population atlas of genetic associations for 220 human phenotypes.	Hemoglobin	350,474 European ancestry individuals, 152,447 East Asian ancestry individuals	NA	17	61379228	NA	BCAS3	non_coding_transcript_exon_variant	3e-35	0.0242	502921	0
rs9895661	17	61379228	cg00730441	TBX2	-39.7629	31451708	Nat Commun	Mapping eGFR loci to the renal transcriptome and phenome in the VA Million Veteran Program.	Estimated glomerular filtration rate in non-diabetics	152,624 European ancestry individuals, 36,369 African American individuals	NA	17	61379228	BCAS3	BCAS3	non_coding_transcript_exon_variant	2e-32	0.736	188993	0
rs9895661	17	61379228	cg00730441	TBX2	-39.7629	31985003	Hum Mol Genet	Genomic dissection of 43 serum urate-associated loci provides multiple insights into molecular mechanisms of urate control.	Urate levels	110,238 European ancestry individuals, 21,471 East Asian individuals	NA	17	61379228	BCAS3	BCAS3	non_coding_transcript_exon_variant	5e-12	0.047	131709	0
rs9895661	17	61379228	cg00730441	TBX2	-39.7629	31578528	Nat Genet	Target genes, variants, tissues and transcriptional pathways influencing human serum urate levels.	Urate levels	288,649 European ancestry individuals, 125,725 East Asian ancestry individuals, 33,671 African American individuals, 9,037 South Asian ancestry individuals, 608 Hispanic individuals	NA	17	61379228	BCAS3	BCAS3	non_coding_transcript_exon_variant	8e-45	0.053	457690	0
rs9895661	17	61379228	cg00730441	TBX2	-39.7629	32888493	Cell	Trans-ethnic and Ancestry-Specific Blood-Cell Genetics in 746,667 Individuals from 5 Global Populations.	Hematocrit	737,823 African American or Afro-Caribbean, African ancestry, European ancestry, East Asian ancestry, Hispanic or Latin American and South Asian ancestry individuals	NA	17	61379228	NR	BCAS3	non_coding_transcript_exon_variant	5e-46	NA	737823	0
rs9895661	17	61379228	cg00730441	TBX2	-39.7629	26831199	Nat Commun	Genetic associations at 53 loci highlight cell types and biological pathways relevant for kidney function.	Glomerular filtration rate in non diabetics (creatinine)	118,448 European ancestry individuals	36,433 European ancestry individuals	17	61379228	BCAS3	BCAS3	non_coding_transcript_exon_variant	3e-22	0.0121	118448	36433
rs9895661	17	61379228	cg00730441	TBX2	-39.7629	34594039	Nat Genet	A cross-population atlas of genetic associations for 220 human phenotypes.	Serum uric acid levels	129,405 East Asian ancestry individuals	NA	17	61379228	NA	BCAS3	non_coding_transcript_exon_variant	3e-22	0.0339867	129405	0
rs9895661	17	61379228	cg00730441	TBX2	-39.7629	35760791	Nat Commun	Common genetic variation associated with Mendelian disease severity revealed through cryptic phenotype analysis.	Cryptic phenotype that captures alpha-1-antitrypsin deficiency severity	308,095 European ancestry individuals depleted of ADPKD cases	NA	17	61379228	NA	BCAS3	non_coding_transcript_exon_variant	4e-08	0.009	308095	0
rs9895661	17	61379228	cg00730441	TBX2	-39.7629	33462484	Nat Genet	Genetics of 35 blood and urine biomarkers in the UK Biobank.	Estimated glomerular filtration rate	342,376 European ancestry individuals, 6,016 African ancestry individuals, 7,339 South Asian ancestry individuals	NA	17	61379228	NR	BCAS3	non_coding_transcript_exon_variant	4e-98	0.0655	355731	0
rs9895661	17	61379228	cg00730441	TBX2	-39.7629	32888494	Cell	The Polygenic and Monogenic Basis of Blood Traits and Diseases.	Hemoglobin	408,112 British individuals	NA	17	61379228	BCAS3	BCAS3	non_coding_transcript_exon_variant	1e-36	0.0371647	408112	0
rs9895661	17	61379228	cg00730441	TBX2	-39.7629	32888493	Cell	Trans-ethnic and Ancestry-Specific Blood-Cell Genetics in 746,667 Individuals from 5 Global Populations.	Red blood cell count	545,203 European ancestry individuals	NA	17	61379228	NR	BCAS3	non_coding_transcript_exon_variant	5e-43	0.033979	545203	0
rs9895661	17	61379228	cg00730441	TBX2	-39.7629	34594039	Nat Genet	A cross-population atlas of genetic associations for 220 human phenotypes.	Serum creatinine levels	150,266 East Asian ancestry individuals	NA	17	61379228	NA	BCAS3	non_coding_transcript_exon_variant	4e-29	0.0318951	150266	0
rs9895661	17	61379228	cg00730441	TBX2	-39.7629	34594039	Nat Genet	A cross-population atlas of genetic associations for 220 human phenotypes.	Serum creatinine levels	344,104 European ancestry individuals, 150,266 East Asian ancestry individuals	NA	17	61379228	NA	BCAS3	non_coding_transcript_exon_variant	2e-117	0.0441	494370	0
rs9895661	17	61379228	cg00730441	TBX2	-39.7629	29403010	Nat Genet	Genetic analysis of quantitative traits in the Japanese population links cell types to complex human diseases.	Creatinine levels	142,097 Japanese ancestry individuals	NA	17	61379228	BCAS3	BCAS3	non_coding_transcript_exon_variant	2e-25	0.04348	142097	0
rs9895661	17	61379228	cg00730441	TBX2	-39.7629	31578528	Nat Genet	Target genes, variants, tissues and transcriptional pathways influencing human serum urate levels.	Urate levels	288,649 European ancestry individuals	NA	17	61379228	BCAS3	BCAS3	non_coding_transcript_exon_variant	7e-23	0.050208	288649	0
rs9895661	17	61379228	cg00730441	TBX2	-39.7629	33462484	Nat Genet	Genetics of 35 blood and urine biomarkers in the UK Biobank.	Calcium levels	313,387 European ancestry individuals, 5,576 African ancestry individuals, 6,696 South Asian ancestry individuals	NA	17	61379228	NR	BCAS3	non_coding_transcript_exon_variant	3e-15	0.0257	325659	0
rs9895661	17	61379228	cg00730441	TBX2	-39.7629	22797727	Nat Genet	Meta-analysis identifies multiple loci associated with kidney function-related traits in east Asian populations.	Renal function-related traits (eGRFcrea)	42,451 East Asian, South Asian, and South East Asian ancestry individuals	19,636 East Asian ancestry individuals	17	61379228	BCAS3	BCAS3	non_coding_transcript_exon_variant	5e-11	0.0051	42451	19636
rs9895661	17	61379228	cg00730441	TBX2	-39.7629	32888493	Cell	Trans-ethnic and Ancestry-Specific Blood-Cell Genetics in 746,667 Individuals from 5 Global Populations.	Red blood cell count	727,624 African American or Afro-Caribbean, African ancestry, European ancestry, East Asian ancestry, Hispanic or Latin American and South Asian ancestry individuals	NA	17	61379228	NR	BCAS3	non_coding_transcript_exon_variant	2e-48	NA	727624	0
rs9895661	17	61379228	cg00730441	TBX2	-39.7629	31578528	Nat Genet	Target genes, variants, tissues and transcriptional pathways influencing human serum urate levels.	Urate levels	174,111 European, East Asian, African American, South Asian and Hispanic ancestry men, 172,102 European, East Asian, African American, South Asian and Hispanic ancestry women	NA	17	61379228	NR	BCAS3	non_coding_transcript_exon_variant	2e-27	0.0654	346213	0
rs9895661	17	61379228	cg00730441	TBX2	-39.7629	28452372	Sci Rep	1000 Genomes-based meta-analysis identifies 10 novel loci for kidney function.	Glomerular filtration rate (creatinine)	110,517 European ancestry individuals	NA	17	61379228	BCAS3	BCAS3	non_coding_transcript_exon_variant	4e-21	0.0125	110517	0
rs9895661	17	61379228	cg00730441	TBX2	-39.7629	33462484	Nat Genet	Genetics of 35 blood and urine biomarkers in the UK Biobank.	Creatinine levels	342,376 European ancestry individuals, 6,016 African ancestry individuals, 7,339 South Asian ancestry individuals	NA	17	61379228	NR	BCAS3	non_coding_transcript_exon_variant	3e-100	0.0664	355731	0
rs9895661	17	61379228	cg00730441	TBX2	-39.7629	34594039	Nat Genet	A cross-population atlas of genetic associations for 220 human phenotypes.	Serum uric acid levels	343,836 European ancestry individuals, 129,405 East Asian ancestry individuals	NA	17	61379228	NA	BCAS3	non_coding_transcript_exon_variant	3e-37	0.0273	473241	0
rs9895661	17	61379228	cg00730441	TBX2	-39.7629	20383146	Nat Genet	New loci associated with kidney function and chronic kidney disease.	Chronic kidney disease	Up to 67,093 European ancestry individuals	Up to 22,982 European ancestry individuals	17	61379228	BCAS3, TBX2, C17orf82	BCAS3	non_coding_transcript_exon_variant	1e-15	0.01	67093	22982
rs9895661	17	61379228	cg00730441	TBX2	-39.7629	34594039	Nat Genet	A cross-population atlas of genetic associations for 220 human phenotypes.	Medication use (beta blocking agents)	31,700 European ancestry cases, 192,324 European ancestry controls, 20,367 East Asian ancestry cases, 158,359 East Asian ancestry controls	NA	17	61379228	NA	BCAS3	non_coding_transcript_exon_variant	6e-09	0.0451	402750	0
rs9895661	17	61379228	cg00730441	TBX2	-39.7629	32888494	Cell	The Polygenic and Monogenic Basis of Blood Traits and Diseases.	Hematocrit	408,112 British individuals	NA	17	61379228	BCAS3	BCAS3	non_coding_transcript_exon_variant	8e-36	0.03669	408112	0
rs9895661	17	61379228	cg00730441	TBX2	-39.7629	27863252	Cell	The Allelic Landscape of Human Blood Cell Trait Variation and Links to Common Complex Disease.	Red blood cell count	172,952 European ancestry individuals	NA	17	61379228	BCAS3	BCAS3	non_coding_transcript_exon_variant	5e-12	0.0326869	172952	0
rs9895661	17	61379228	cg00730441	TBX2	-39.7629	31015462	Nat Commun	Sex-specific and pleiotropic effects underlying kidney function identified from GWAS meta-analysis.	Estimated glomerular filtration rate	206,856 European ancestry individuals, 143,658 East Asian ancestry individuals	NA	17	61379228	TBX2	BCAS3	non_coding_transcript_exon_variant	3e-50	14.916	350514	0
rs9895661	17	61379228	cg00730441	TBX2	-39.7629	30604766	Nat Commun	Trans-ethnic kidney function association study reveals putative causal genes and effects on kidney-specific disease aetiologies.	Estimated glomerular filtration rate	134,070 European ancestry individuals, 143,658 East Asian ancestry individuals, 26,344 Hispanic or Latino ancestry individuals, 8,224 African American individuals	NA	17	61379228	BCAS3	BCAS3	non_coding_transcript_exon_variant	3e-47	NA	312296	0
rs9895661	17	61379228	cg00730441	TBX2	-39.7629	29403010	Nat Genet	Genetic analysis of quantitative traits in the Japanese population links cell types to complex human diseases.	Calcium levels	71,701 Japanese ancestry individuals	NA	17	61379228	BCAS3	BCAS3	non_coding_transcript_exon_variant	2e-09	0.03632	71701	0
rs9895661	17	61379228	cg00730441	TBX2	-39.7629	32888493	Cell	Trans-ethnic and Ancestry-Specific Blood-Cell Genetics in 746,667 Individuals from 5 Global Populations.	Hemoglobin concentration	563,946 European ancestry individuals	NA	17	61379228	NR	BCAS3	non_coding_transcript_exon_variant	3e-47	0.035619	563946	0
rs9895661	17	61379228	cg00730441	TBX2	-39.7629	32888493	Cell	Trans-ethnic and Ancestry-Specific Blood-Cell Genetics in 746,667 Individuals from 5 Global Populations.	Hematocrit	562,259 European ancestry individuals	NA	17	61379228	NR	BCAS3	non_coding_transcript_exon_variant	1e-43	0.034167	562259	0
rs9895661	17	61379228	cg00730441	TBX2	-39.7629	32888493	Cell	Trans-ethnic and Ancestry-Specific Blood-Cell Genetics in 746,667 Individuals from 5 Global Populations.	Hemoglobin concentration	746,431 African American or Afro-Caribbean, African ancestry, European ancestry, East Asian ancestry, Hispanic or Latin American and South Asian ancestry individuals	NA	17	61379228	NR	BCAS3	non_coding_transcript_exon_variant	1e-50	NA	746431	0
rs9895661	17	61379228	cg00730441	TBX2	-39.7629	33462484	Nat Genet	Genetics of 35 blood and urine biomarkers in the UK Biobank.	Urate levels	342,087 European ancestry individuals, 6,011 African ancestry individuals, 7,328 South Asian ancestry individuals	NA	17	61379228	NR	BCAS3	non_coding_transcript_exon_variant	1e-18	0.0275	355426	0
rs9895661	17	61379228	cg00730441	TBX2	-39.7629	34594039	Nat Genet	A cross-population atlas of genetic associations for 220 human phenotypes.	Calcium levels	315,153 European ancestry individuals, 83,980 East Asian ancestry individuals	NA	17	61379228	NA	BCAS3	non_coding_transcript_exon_variant	3e-21	0.0256	399133	0
rs9895661	17	61379228	cg00730441	TBX2	-39.7629	34594039	Nat Genet	A cross-population atlas of genetic associations for 220 human phenotypes.	Urolithiasis	6,223 European ancestry cases, 482,123 European ancestry controls, 11,699 East Asian ancestry cases, 167,027 East Asian ancestry controls	NA	17	61379228	NA	BCAS3	non_coding_transcript_exon_variant	5e-21	0.1165	667072	0
rs9895661	17	61379228	cg00730441	TBX2	-39.7629	32888494	Cell	The Polygenic and Monogenic Basis of Blood Traits and Diseases.	Red blood cell count	408,112 British individuals	NA	17	61379228	BCAS3	BCAS3	non_coding_transcript_exon_variant	3e-35	0.0363506	408112	0
rs9895661	17	61379228	cg00730441	TBX2	-39.7629	30993211	Commun Biol	Genome-wide meta-analysis identifies multiple novel loci associated with serum uric acid levels in Japanese individuals.	Serum uric acid levels	121,745 Japanese ancestry individuals, at least 88,461 European ancestry individuals	NA	17	61379228	BCAS3	BCAS3	non_coding_transcript_exon_variant	9e-23	0.0443	210206	0
rs9895661	17	61379228	cg00730441	TBX2	-39.7629	31451708	Nat Commun	Mapping eGFR loci to the renal transcriptome and phenome in the VA Million Veteran Program.	Estimated glomerular filtration rate	70,762 European ancestry diabetic individuals, 152,624 European ancestry non-diabetic individuals, 20,967 African American diabetic individuals, 36,369 African American non-diabetic individuals	567,401 European ancestry individuals, 165,726 East Asian ancestry individuals, 13,359 South Asian ancestry individuals, 13,842 African American ancestry individuals, 4,961 Hispanic ancestry individuals	17	61379228	BCAS3	BCAS3	non_coding_transcript_exon_variant	2e-57	0.0069	280722	765289
rs9895848	17	4835663	cg04103918	PLD2	-23.4041	27863252	Cell	The Allelic Landscape of Human Blood Cell Trait Variation and Links to Common Complex Disease.	Lymphocyte count	171,643 European ancestry individuals	NA	17	4835663	MINK1	MINK1	intron_variant	1e-14	0.0304597	171643	0
rs9895848	17	4835663	cg04103918	PLD2	-23.4041	34594039	Nat Genet	A cross-population atlas of genetic associations for 220 human phenotypes.	Lymphocyte count	349,856 European ancestry individuals, 95,717 East Asian ancestry individuals	NA	17	4835663	NA	MINK1	intron_variant	9e-29	0.0271	445573	0
rs9895848	17	4835663	cg04103918	PLD2	-23.4041	32888494	Cell	The Polygenic and Monogenic Basis of Blood Traits and Diseases.	Lymphocyte count	408,112 British individuals	NA	17	4835663	MINK1	MINK1	intron_variant	1e-25	0.0251636	408112	0
rs9895848	17	4835663	cg04103918	PLD2	-23.4041	32888494	Cell	The Polygenic and Monogenic Basis of Blood Traits and Diseases.	Lymphocyte percentage of white cells	408,112 British individuals	NA	17	4835663	MINK1	MINK1	intron_variant	7e-15	0.0184855	408112	0
rs9895848	17	4835663	cg04103918	PLD2	-23.4041	32888494	Cell	The Polygenic and Monogenic Basis of Blood Traits and Diseases.	Neutrophil percentage of white cells	408,112 British individuals	NA	17	4835663	MINK1	MINK1	intron_variant	7e-09	0.0137583	408112	0
rs9900494	17	78404240	cg04610187		-23.6545	34594039	Nat Genet	A cross-population atlas of genetic associations for 220 human phenotypes.	Serum alkaline phosphatase levels	344,292 European ancestry individuals, 118,886 East Asian ancestry individuals	NA	17	78404240	NA	PGS1	intron_variant	5e-09	0.0135	463178	0
rs9900933	17	75805073	cg07010633	UNC13D	-423.008	32888493	Cell	Trans-ethnic and Ancestry-Specific Blood-Cell Genetics in 746,667 Individuals from 5 Global Populations.	Eosinophil counts	583,850 African American or Afro-Caribbean, African ancestry, European ancestry, East Asian ancestry, Hispanic or Latin American and South Asian ancestry individuals	NA	17	75805073	NR	UNK	intron_variant	3e-19	NA	583850	0
rs9900933	17	75805073	cg07010633	UNC13D	-423.008	27863252	Cell	The Allelic Landscape of Human Blood Cell Trait Variation and Links to Common Complex Disease.	Sum eosinophil basophil counts	171,771 European ancestry individuals	NA	17	75805073	UNK	UNK	intron_variant	8e-10	0.0231688	171771	0
rs9900933	17	75805073	cg07010633	UNC13D	-423.008	32888493	Cell	Trans-ethnic and Ancestry-Specific Blood-Cell Genetics in 746,667 Individuals from 5 Global Populations.	Eosinophil counts	474,237 European ancestry individuals	NA	17	75805073	NR	UNK	intron_variant	1e-21	0.020015	474237	0
rs9900933	17	75805073	cg07010633	UNC13D	-423.008	34594039	Nat Genet	A cross-population atlas of genetic associations for 220 human phenotypes.	Alanine aminotransferase levels	344,136 European ancestry individuals, 150,545 East Asian ancestry individuals	NA	17	75805073	NA	UNK	intron_variant	2e-14	0.0148	494681	0
rs9900933	17	75805073	cg07010633	UNC13D	-423.008	34594039	Nat Genet	A cross-population atlas of genetic associations for 220 human phenotypes.	Total bilirubin levels	342,829 European ancestry individuals, 124,341 East Asian ancestry individuals	NA	17	75805073	NA	UNK	intron_variant	8e-09	0.0118	467170	0
rs9900933	17	75805073	cg07010633	UNC13D	-423.008	32888494	Cell	The Polygenic and Monogenic Basis of Blood Traits and Diseases.	Eosinophil counts	408,112 British individuals	NA	17	75805073	UNK	UNK	intron_variant	1e-14	0.0179387	408112	0
rs9900933	17	75805073	cg07010633	UNC13D	-423.008	36333282	Nat Commun	The contribution of common and rare genetic variants to variation in metabolic traits in 288,137 East Asians.	Alanine aminotransferase levels	288,127 East Asian ancestry individuals	NA	17	75805073	NA	UNK	intron_variant	2e-10	0.0188	288127	0
rs9900933	17	75805073	cg07010633	UNC13D	-423.008	30595370	Am J Hum Genet	Leveraging Polygenic Functional Enrichment to Improve GWAS Power.	Eosinophil counts	approximately 440,000 European ancestry individuals	NA	17	75805073	NA	UNK	intron_variant	5e-15	NA	440000	0
rs9902384	17	5268451	cg04103918	PLD2	-7.11524	32042192	Nat Med	Using human genetics to understand the disease impacts of testosterone in men and women.	Sex hormone-binding globulin levels	370,125 European ancestry individuals	NA	17	5268451	NR	ZNF594-DT - RABEP1	intergenic_variant	3e-11	0.00699059	370125	0
rs9902384	17	5268451	cg04103918	PLD2	-7.11524	32042192	Nat Med	Using human genetics to understand the disease impacts of testosterone in men and women.	Sex hormone-binding globulin levels adjusted for BMI	368,929 European ancestry individuals	NA	17	5268451	NR	ZNF594-DT - RABEP1	intergenic_variant	8e-09	0.00556257	368929	0
rs9902847	17	61448760	cg00730441	TBX2	-10.3343	31669095	J Allergy Clin Immunol	Shared Genetic and Experimental Links between Obesity-Related Traits and Asthma Subtypes in UK Biobank.	Waist-to-hip ratio adjusted for BMI	457,690 European ancestry individuals	NA	17	61448760	NR	LINC02875 - TBX4	intergenic_variant	1e-12	NA	457690	0
rs9905274	17	61373080	cg00730441	TBX2	-40.5114	30595370	Am J Hum Genet	Leveraging Polygenic Functional Enrichment to Improve GWAS Power.	Red blood cell count	approximately 445,000 European ancestry individuals	NA	17	61373080	NA	BCAS3	intron_variant	2e-35	NA	445000	0
rs9905274	17	61373080	cg00730441	TBX2	-40.5114	36224396	Nature	A saturated map of common genetic variants associated with human height.	Height	5,314,291 European ancestry, Hispanic or Latin American, East Asian ancestry, African ancestry, South Asian ancestry individuals	NA	17	61373080	NA	BCAS3	intron_variant	6e-63	0.013	5314291	0
rs9905385	17	61420889	cg00730441	TBX2	-52.9515	36329257	Commun Biol	Phenome-wide analysis of Taiwan Biobank reveals novel glycemia-related loci and genetic risks for diabetes.	Systolic blood pressure	76,466 Taiwanese ancestry individuals	NA	17	61420889	NA	LINC02875 - TBX4	TF_binding_site_variant	4e-08	0.47593	76466	0
rs9905385	17	61420889	cg00730441	TBX2	-52.9515	36329257	Commun Biol	Phenome-wide analysis of Taiwan Biobank reveals novel glycemia-related loci and genetic risks for diabetes.	Diastolic blood pressure	76,607 Taiwanese ancestry individuals	NA	17	61420889	NA	LINC02875 - TBX4	TF_binding_site_variant	8e-10	0.345595	76607	0
rs9905385	17	61420889	cg00730441	TBX2	-52.9515	35831902	BMC Med	Your height affects your health: genetic determinants and health-related outcomes in Taiwan.	Height	67,452 Han Chinese ancestry individuals	NA	17	61420889	NA	LINC02875 - TBX4	TF_binding_site_variant	1e-21	0.053	67452	0
rs9905385	17	61420889	cg00730441	TBX2	-52.9515	33097823	Commun Biol	The genetic architecture of appendicular lean mass characterized by association analysis in the UK Biobank study.	Appendicular lean mass	450,243 European ancestry individuals	NA	17	61420889	intergenic	LINC02875 - TBX4	TF_binding_site_variant	2e-63	0.0339	450243	0
rs9905385	17	61420889	cg00730441	TBX2	-52.9515	36329257	Commun Biol	Phenome-wide analysis of Taiwan Biobank reveals novel glycemia-related loci and genetic risks for diabetes.	Mean arterial pressure	76,211 Taiwanese ancestry individuals	NA	17	61420889	NA	LINC02875 - TBX4	TF_binding_site_variant	4e-10	0.385909	76211	0
rs9905939	17	42753365	cg03989507	CNTNAP1	-49.7583	34594039	Nat Genet	A cross-population atlas of genetic associations for 220 human phenotypes.	Height	165,056 East Asian ancestry individuals	NA	17	42753365	NA	EZH1 - HMGN2P15	intergenic_variant	1e-12	0.0144998	165056	0
rs9905939	17	42753365	cg13408214	PLEKHH3	-37.595	34594039	Nat Genet	A cross-population atlas of genetic associations for 220 human phenotypes.	Height	165,056 East Asian ancestry individuals	NA	17	42753365	NA	EZH1 - HMGN2P15	intergenic_variant	1e-12	0.0144998	165056	0
rs9906289	17	48567315	cg12350474		-9.15502	25628336	Hum Mol Genet	Genetic variants associated with motion sickness point to roles for inner ear development, neurological processes and glucose homeostasis.	Motion sickness	80,494 European ancestry individuals	NA	17	48567315	HOXB	HOXB-AS3, HOXB3	intron_variant	6e-11	0.083	80494	0
rs9906651	17	48357631	cg12350474		-14.319	32888493	Cell	Trans-ethnic and Ancestry-Specific Blood-Cell Genetics in 746,667 Individuals from 5 Global Populations.	Red blood cell count	727,624 African American or Afro-Caribbean, African ancestry, European ancestry, East Asian ancestry, Hispanic or Latin American and South Asian ancestry individuals	NA	17	48357631	NR	SKAP1	intron_variant	2e-26	NA	727624	0
rs9907379	17	61412532	cg00730441	TBX2	-111.733	34594039	Nat Genet	A cross-population atlas of genetic associations for 220 human phenotypes.	Systolic blood pressure	340,159 European ancestry individuals, 145,505 East Asian ancestry individuals	NA	17	61412532	NA	LINC02875	non_coding_transcript_exon_variant	9e-18	0.0188	485664	0
rs9907379	17	61412532	cg00730441	TBX2	-111.733	30487518	Nat Commun	Interethnic analyses of blood pressure loci in populations of East Asian and European descent.	Hypertension	22,566 Japanese ancestry cases, 28,226 Japanese ancestry controls	8,809 East Asian ancestry cases, 13,663 East Asian ancestry controls, 105,253 European ancestry individuals	17	61412532	NR	LINC02875	non_coding_transcript_exon_variant	5e-13	0.0872	50792	127725
rs9912305	17	61458604	cg00730441	TBX2	-9.42294	31669095	J Allergy Clin Immunol	Shared Genetic and Experimental Links between Obesity-Related Traits and Asthma Subtypes in UK Biobank.	Waist circumference adjusted for body mass index	457,690 European ancestry individuals	NA	17	61458604	NR	TBX4	intron_variant	1e-09	NA	457690	0
rs992157	2	218290058	cg01329789	TMBIM1;PNKD	-28.2918	36224396	Nature	A saturated map of common genetic variants associated with human height.	Height	5,314,291 European ancestry, Hispanic or Latin American, East Asian ancestry, African ancestry, South Asian ancestry individuals	NA	2	218290058	NA	TMBIM1, PNKD	5_prime_UTR_variant	4e-231	0.0203	5314291	0
rs992157	2	218290058	cg01329789	TMBIM1;PNKD	-28.2918	28960316	Int J Cancer	Genome-wide association study and meta-analysis in Northern European populations replicate multiple colorectal cancer risk loci.	Colorectal cancer	1,701 Finnish ancestry cases, 14,082 Finnish ancestry controls	11,647 European ancestry cases, 12,356 European ancestry controls	2	218290058	PNKD, TMBIM1	TMBIM1, PNKD	5_prime_UTR_variant	2e-09	1.12	15783	24003
rs9926463	16	11343750	cg10784813	SOCS1	-8.46162	32888494	Cell	The Polygenic and Monogenic Basis of Blood Traits and Diseases.	Plateletcrit	408,112 British individuals	NA	16	11343750	RP11-485G7.5, RMI2	RMI2	intron_variant	3e-15	0.0197676	408112	0
rs9926463	16	11343750	cg10784813	SOCS1	-8.46162	32888493	Cell	Trans-ethnic and Ancestry-Specific Blood-Cell Genetics in 746,667 Individuals from 5 Global Populations.	Platelet count	721,201 African American or Afro-Caribbean, African ancestry, European ancestry, East Asian ancestry, Hispanic or Latin American and South Asian ancestry individuals	NA	16	11343750	NR	RMI2	intron_variant	2e-24	NA	721201	0
rs9931183	16	982776	cg05989795	LMF1	-173.673	36224396	Nature	A saturated map of common genetic variants associated with human height.	Height	5,314,291 European ancestry, Hispanic or Latin American, East Asian ancestry, African ancestry, South Asian ancestry individuals	NA	16	982776	NA	SOX8	non_coding_transcript_exon_variant	4e-155	0.017	5314291	0
rs9936459	16	11343922	cg10784813	SOCS1	-8.04857	32888493	Cell	Trans-ethnic and Ancestry-Specific Blood-Cell Genetics in 746,667 Individuals from 5 Global Populations.	Platelet count	542,827 European ancestry individuals	NA	16	11343922	NR	RMI2	intron_variant	1e-25	0.020943	542827	0
rs9944241	15	51605861	cg10941749	LYSMD2	-7.61598	30595370	Am J Hum Genet	Leveraging Polygenic Functional Enrichment to Improve GWAS Power.	Body mass index	approximately 458,000 European ancestry individuals	NA	15	51605861	NA	DMXL2	intron_variant	3e-12	NA	458000	0
rs9944241	15	51605861	cg10941749	LYSMD2	-7.61598	32203549	PLoS Med	Evaluating the relationship between circulating lipoprotein lipids and apolipoproteins with risk of coronary heart disease: A multivariable Mendelian randomisation analysis.	Triglyceride levels	441,016 European ancestry individuals	NA	15	51605861	DMXL2	DMXL2	intron_variant	2e-09	0.0124164	441016	0
rs994446	5	148968832	cg12960696	SH3TC2	-24.1418	35762941	Invest Ophthalmol Vis Sci	High Blood Pressure and Intraocular Pressure: A Mendelian Randomization Study.	Systolic blood pressure	526,001 European ancestry individuals	NA	5	148968832	NA	SH3TC2	intron_variant	1e-14	0.3426	526001	0
rs994446	5	148968832	cg12960696	SH3TC2	-24.1418	35762941	Invest Ophthalmol Vis Sci	High Blood Pressure and Intraocular Pressure: A Mendelian Randomization Study.	Diastolic blood pressure	526,001 European ancestry individuals	NA	5	148968832	NA	SH3TC2	intron_variant	3e-15	0.203	526001	0
rs9972944	17	65774961	cg21809624		-7.63809	29304378	Am J Hum Genet	Life-Course Genome-wide Association Study Meta-analysis of Total Body BMD and Assessment of Age-Specific Effects.	Total body bone mineral density	56,284 European ancestry individuals, up to 1,333 African American individuals, up to 9,328 admixed individuals	NA	17	65774961	CEP112	CEP112	intron_variant	7e-10	0.0363	66945	0
rs9975345	21	46423090	cg20229931	LSS	-9.6725	30595370	Am J Hum Genet	Leveraging Polygenic Functional Enrichment to Improve GWAS Power.	Heel bone mineral density	approximately 446,000 European ancestry individuals	NA	21	46423090	NA	PCNT	intron_variant	9e-09	NA	446000	0
rs9975345	21	46423090	cg20229931	LSS	-9.6725	30598549	Nat Genet	An atlas of genetic influences on osteoporosis in humans and mice.	Heel bone mineral density	426,824 British ancestry individuals	NA	21	46423090	PCNT	PCNT	intron_variant	4e-10	0.0116839	426824	0
rs9978405	21	42470977	cg00549412	SLC37A1	-7.60878	30595370	Am J Hum Genet	Leveraging Polygenic Functional Enrichment to Improve GWAS Power.	Red blood cell count	approximately 445,000 European ancestry individuals	NA	21	42470977	NA	UBASH3A - RSPH1	intergenic_variant	3e-08	NA	445000	0
rs9983528	21	46352525	cg20229931	LSS	-23.6477	36539618	Nat Genet	Deciphering colorectal cancer genetics through multi-omic analysis of 100,204 cases and 154,587 controls of European and east Asian ancestries.	Colorectal cancer	21,731 European ancestry cases, 47,444 European ancestry controls, 78,473 East Asian ancestry cases, 107,143 East Asian ancestry controls	NA	21	46352525	NA	PCNT	intron_variant	5e-13	0.064285	254791	0
rs999737	14	68567965	cg13075942	RAD51L1	-7.10435	32139696	Nat Commun	Identification of novel breast cancer susceptibility loci in meta-analyses conducted among Asian and European descendants.	Breast cancer	24,206 East Asian ancestry cases, 24,775 East Asian ancestry controls, 122,977 European ancestry cases, 105,974 European ancestry controls	10,829 East Asian ancestry cases, 10,996 East Asian ancestry controls, 5,958 Asian ancestry cases, 5,684 Asian ancestry controls	14	68567965	NA	RAD51B	intron_variant	1e-38	0.91	277932	33467
rs999737	14	68567965	cg13075942	RAD51L1	-7.10435	23535729	Nat Genet	Large-scale genotyping identifies 41 new loci associated with breast cancer risk.	Breast cancer	10,052 European ancestry cases, 12,575 European ancestry controls	45,290 European ancestry cases, 41,880 European ancestry controls	14	68567965	RAD51L1	RAD51B	intron_variant	3e-19	1.09	22627	87170
rs999737	14	68567965	cg13075942	RAD51L1	-7.10435	29058716	Nat Genet	Identification of ten variants associated with risk of estrogen-receptor-negative breast cancer.	Breast cancer (estrogen-receptor negative)	14,135 European ancestry cases, 58,126 European ancestry controls	7,333 European ancestry cases, 42,468 European ancestry controls	14	68567965	NR	RAD51B	intron_variant	3e-08	1.08696	72261	49801
rs999737	14	68567965	cg13075942	RAD51L1	-7.10435	29059683	Nature	Association analysis identifies 65 new breast cancer risk loci.	Breast cancer	76,192 European ancestry cases, 63,082 European ancestry controls	46,785 European ancestry cases, 42,892 European ancestry controls, 14,068 East Asian ancestry cases, 13,104 East Asian ancestry controls	14	68567965	RAD51B	RAD51B	intron_variant	7e-39	1.0989	139274	116849
rs999737	14	68567965	cg13075942	RAD51L1	-7.10435	36224396	Nature	A saturated map of common genetic variants associated with human height.	Height	5,314,291 European ancestry, Hispanic or Latin American, East Asian ancestry, African ancestry, South Asian ancestry individuals	NA	14	68567965	NA	RAD51B	intron_variant	3e-43	0.0106	5314291	0
rs999737	14	68567965	cg13075942	RAD51L1	-7.10435	25751625	Nat Genet	Genome-wide association analysis of more than 120,000 individuals identifies 15 new susceptibility loci for breast cancer.	Breast cancer	46,785 European ancestry cases, 42,892 European ancestry controls	NA	14	68567965	NR	RAD51B	intron_variant	4e-13	1.08696	89677	0
rs999737	14	68567965	cg13075942	RAD51L1	-7.10435	25751625	Nat Genet	Genome-wide association analysis of more than 120,000 individuals identifies 15 new susceptibility loci for breast cancer.	Breast cancer	15,748 European ancestry cases, 18,084 European ancestry controls	46,785 European ancestry cases, 42,892 European ancestry controls	14	68567965	NR	RAD51B	intron_variant	2e-21	1.08696	33832	89677

### Sheet: ST15
Supplemental Table 15. Causal associations with 14 CVD-related traits inferred by Mendelian Randomization
		MR analysis									Association with MSS
CpG_Exposure	Trait_Outcome	GWAS_ID	Sample n	Beta_MR	SE_MR	P_MR	P_FDR	P_Hetergeneity	PMID/PMCID	Data source	Chr	Position	Gene	Beta	SE	p	FDR p	Enhancer
cg00730441	Systolic blood pressure	ieu-b-38	709196	-22.4186	1.90399	5.27878e-32	1.04154e-28		PMC6284794	https://gwas.mrcieu.ac.uk/datasets/ieu-b-38/	17	59483863	TBX2	-0.00827736	0.00152847	6.11299e-08	0.0012701	NA
cg00730441	Hypertension	finn-b-I9_HYPTENS	218754	-3.34023	0.561291	2.66541e-09	8.76507e-07			https://gwas.mrcieu.ac.uk/datasets/finn-b-I9_HYPTENS/	17	59483863	TBX3	-0.00827736	0.00152847	6.11299e-08	0.0012701	NA
cg02121447	Triglycerides	ieu-b-111	441016	-2.52057	0.180479	2.51334e-44	1.1571e-40		PMC7089424	https://gwas.mrcieu.ac.uk/datasets/ukb-b-10753/	20	44461113	SNX21	-0.00974512	0.00196338	6.9253e-07	0.00434378
cg02639359	Myocardial infarction	ebi-a-GCST011365	58825	-3.97271	0.63268	3.40366e-10	1.3626e-07		33532862	https://gwas.mrcieu.ac.uk/datasets/ebi-a-GCST011365/	19	17862017	FCHO1	-0.00723663	0.00179486	5.53379e-05	0.0494521
cg03732020	Body mass index	ieu-b-40	795458	-5.03306	0.353562	5.53297e-46	3.05674e-42	n.a	PMC6488973	https://gwas.mrcieu.ac.uk/datasets/ieu-b-40/	11	47282968	NR1H3	-0.00635473	0.00145242	1.21287e-05	0.0203635	NA
cg03732020	Fasting insulin	ebi-a-GCST90002238	151013	1.60143	0.415955	0.000118118	0.0107682	n.a	PMC7610959	https://gwas.mrcieu.ac.uk/datasets/ebi-a-GCST90002238/	11	47282968	NR1H3	-0.00635473	0.00145242	1.21287e-05	0.0203635
cg03732020	HDL cholesterol	ieu-b-109	403943	8.53249	0.413894	2.00707e-94	5.54414e-90	n.a	PMC7089422	https://gwas.mrcieu.ac.uk/datasets/ieu-b-109/	11	47282968	NR1H3	-0.00635473	0.00145242	1.21287e-05	0.0203635
cg04435885	Diabetes diagnosed by doctor	ukb-b-10753	461578	0.193825	0.0451299	1.74829e-05	0.00222549	0.18		https://gwas.mrcieu.ac.uk/datasets/ukb-b-10753/	5	102089184		-0.00623204	0.00131565	2.17044e-06	0.00801698
cg07298299	Fasting glucose	ebi-a-GCST90002232	200622	1.59516	0.268345	2.77396e-09	8.86401e-07	n.a	PMC7610958	https://gwas.mrcieu.ac.uk/datasets/ebi-a-GCST90002232/	11	45943237	GYLTL1B	-0.00576095	0.00121691	2.20034e-06	0.00803811	NA
cg07773769	Any death	finn-b-DEATH	218792	-2.62361	0.734927	0.000357128	0.0264476	n.a		https://gwas.mrcieu.ac.uk/datasets/finn-b-DEATH/	3	52280329	GYLTL1B	-0.00792918	0.00168832	2.6467e-06	0.0088433
cg10404009	Cholesterol	ukb-d-30690_raw	344278	1.66717	0.136027	1.55609e-34	4.26343e-31	n.a		https://gwas.mrcieu.ac.uk/datasets/ukb-d-30690_raw/	19	49223845	GYLTL1B	-0.0141773	0.00307805	4.10593e-06	0.0109871
cg10404009	LDL cholesterol	ieu-b-110	440546	1.45891	0.106032	4.49012e-43	1.77186e-39	n.a	PMC7089423	https://gwas.mrcieu.ac.uk/datasets/ieu-b-110/	19	49223845	GYLTL1B	-0.0141773	0.00307805	4.10593e-06	0.0109871
cg12960696	Diastolic blood pressure	ieu-b-39	751208	-20.6696	2.03564	3.18556e-24	3.82586e-21	n.a	PMC6284793	https://gwas.mrcieu.ac.uk/datasets/ieu-b-39/	5	148404114	GYLTL1B	-0.00730658	0.00172364	2.24477e-05	0.0287869	TRUE
cg17723122	Obesity	finn-b-E4_OBESITY	218735	6.57882	1.80574	0.000269191	0.021099	0.35		https://gwas.mrcieu.ac.uk/datasets/finn-b-E4_OBESITY/	1	205641542	GYLTL1B	-0.00674778	0.00162607	3.32827e-05	0.0366368	TRUE
The most significant MR results are presented here

### Sheet: ST16
Supplemental Table 16. Common genes identified between the association study of DNAm with heteroplasmy and the association study of mtDNA copy number with heteroplasmy.
		Copy number-association					Heteroplasmy-association
Gene	IlmnID	P	Effect.size	SE	CHR	MAPINFO	CpG	Pos	beta	se	p_CN
PRDM16	cg23258188	8.23e-06	-2.1176	0.47488	1	3075846	cg20988960	3191815	-0.00312204	0.000738959	2.39e-05
PRDM16	cg23258188	8.23e-06	-2.1176	0.47488	1	3075846	cg12473797	3036358	-0.00860032	0.00195613	1.1e-05
PRDM16	cg23258188	8.23e-06	-2.1176	0.47488	1	3075846	cg13875033	3236688	-0.0071988	0.00161029	7.8e-06
PRDM16	cg15090440	1.66e-06	-1.05358	0.219904	1	3099233	cg20988960	3191815	-0.00312204	0.000738959	2.39e-05
PRDM16	cg15090440	1.66e-06	-1.05358	0.219904	1	3099233	cg12473797	3036358	-0.00860032	0.00195613	1.1e-05
PRDM16	cg15090440	1.66e-06	-1.05358	0.219904	1	3099233	cg13875033	3236688	-0.0071988	0.00161029	7.8e-06
PRDM16	cg10493186	4.65e-05	-1.25213	0.307472	1	3134756	cg20988960	3191815	-0.00312204	0.000738959	2.39e-05
PRDM16	cg10493186	4.65e-05	-1.25213	0.307472	1	3134756	cg12473797	3036358	-0.00860032	0.00195613	1.1e-05
PRDM16	cg10493186	4.65e-05	-1.25213	0.307472	1	3134756	cg13875033	3236688	-0.0071988	0.00161029	7.8e-06
PRDM16	cg16348158	1.61e-06	-1.32805	0.27686	1	3036916	cg20988960	3191815	-0.00312204	0.000738959	2.39e-05
PRDM16	cg16348158	1.61e-06	-1.32805	0.27686	1	3036916	cg12473797	3036358	-0.00860032	0.00195613	1.1e-05
PRDM16	cg16348158	1.61e-06	-1.32805	0.27686	1	3036916	cg13875033	3236688	-0.0071988	0.00161029	7.8e-06
PRDM16	cg01101873	1.29e-05	-1.09305	0.250636	1	3269478	cg20988960	3191815	-0.00312204	0.000738959	2.39e-05
PRDM16	cg01101873	1.29e-05	-1.09305	0.250636	1	3269478	cg12473797	3036358	-0.00860032	0.00195613	1.1e-05
PRDM16	cg01101873	1.29e-05	-1.09305	0.250636	1	3269478	cg13875033	3236688	-0.0071988	0.00161029	7.8e-06
PRDM16	cg12140144	1.32e-05	-1.02193	0.234531	1	2984275	cg20988960	3191815	-0.00312204	0.000738959	2.39e-05
PRDM16	cg12140144	1.32e-05	-1.02193	0.234531	1	2984275	cg12473797	3036358	-0.00860032	0.00195613	1.1e-05
PRDM16	cg12140144	1.32e-05	-1.02193	0.234531	1	2984275	cg13875033	3236688	-0.0071988	0.00161029	7.8e-06
PRDM16	cg04134748	1.73e-05	-0.936978	0.218056	1	3052175	cg20988960	3191815	-0.00312204	0.000738959	2.39e-05
PRDM16	cg04134748	1.73e-05	-0.936978	0.218056	1	3052175	cg12473797	3036358	-0.00860032	0.00195613	1.1e-05
PRDM16	cg04134748	1.73e-05	-0.936978	0.218056	1	3052175	cg13875033	3236688	-0.0071988	0.00161029	7.8e-06
PRDM16	cg21848084	3.44e-08	-2.15824	0.39116	1	3264381	cg20988960	3191815	-0.00312204	0.000738959	2.39e-05
PRDM16	cg21848084	3.44e-08	-2.15824	0.39116	1	3264381	cg12473797	3036358	-0.00860032	0.00195613	1.1e-05
PRDM16	cg21848084	3.44e-08	-2.15824	0.39116	1	3264381	cg13875033	3236688	-0.0071988	0.00161029	7.8e-06
PRDM16	cg22122862	3.2e-05	-1.46482	0.352244	1	2987914	cg20988960	3191815	-0.00312204	0.000738959	2.39e-05
PRDM16	cg22122862	3.2e-05	-1.46482	0.352244	1	2987914	cg12473797	3036358	-0.00860032	0.00195613	1.1e-05
PRDM16	cg22122862	3.2e-05	-1.46482	0.352244	1	2987914	cg13875033	3236688	-0.0071988	0.00161029	7.8e-06
PRDM16	cg06060874	4.27e-05	-0.765109	0.186955	1	3269315	cg20988960	3191815	-0.00312204	0.000738959	2.39e-05
PRDM16	cg06060874	4.27e-05	-0.765109	0.186955	1	3269315	cg12473797	3036358	-0.00860032	0.00195613	1.1e-05
PRDM16	cg06060874	4.27e-05	-0.765109	0.186955	1	3269315	cg13875033	3236688	-0.0071988	0.00161029	7.8e-06
PRDM16	cg27187555	2.87e-08	-1.47825	0.266376	1	3269252	cg20988960	3191815	-0.00312204	0.000738959	2.39e-05
PRDM16	cg27187555	2.87e-08	-1.47825	0.266376	1	3269252	cg12473797	3036358	-0.00860032	0.00195613	1.1e-05
PRDM16	cg27187555	2.87e-08	-1.47825	0.266376	1	3269252	cg13875033	3236688	-0.0071988	0.00161029	7.8e-06
TCEA3	cg01015663	9.59e-05	1.16499	0.298655	1	23729692	cg00463859	23750101	-0.00870804	0.0021453	4.93e-05
DNMT3A	cg15150970	1.7e-05	-1.77143	0.411814	2	25473529	cg17207266	25562957	-0.00469138	0.000934978	5.23e-07
VARS	cg02597894	3.65e-13	-2.58591	0.355797	6	31760796	cg02932780	31762353	-0.00289918	0.000616606	2.58e-06
VARS	cg02597894	3.65e-13	-2.58591	0.355797	6	31760796	cg06857094	31762442	-0.00334538	0.00073507	5.34e-06
VARS	cg02980249	2.65e-12	-2.21879	0.3172	6	31760762	cg02932780	31762353	-0.00289918	0.000616606	2.58e-06
VARS	cg02980249	2.65e-12	-2.21879	0.3172	6	31760762	cg06857094	31762442	-0.00334538	0.00073507	5.34e-06
VARS	cg04368724	2.78e-09	-1.74896	0.294237	6	31760593	cg02932780	31762353	-0.00289918	0.000616606	2.58e-06
VARS	cg04368724	2.78e-09	-1.74896	0.294237	6	31760593	cg06857094	31762442	-0.00334538	0.00073507	5.34e-06
VARS	cg24771152	1.59e-06	-2.58469	0.538508	6	31760608	cg02932780	31762353	-0.00289918	0.000616606	2.58e-06
VARS	cg24771152	1.59e-06	-2.58469	0.538508	6	31760608	cg06857094	31762442	-0.00334538	0.00073507	5.34e-06
VARS	cg17619755	1.4e-11	-1.47882	0.218823	6	31760629	cg02932780	31762353	-0.00289918	0.000616606	2.58e-06
VARS	cg17619755	1.4e-11	-1.47882	0.218823	6	31760629	cg06857094	31762442	-0.00334538	0.00073507	5.34e-06
VARS	cg08899667	1.3e-13	-2.33283	0.314988	6	31761055	cg02932780	31762353	-0.00289918	0.000616606	2.58e-06
VARS	cg08899667	1.3e-13	-2.33283	0.314988	6	31761055	cg06857094	31762442	-0.00334538	0.00073507	5.34e-06
VARS	cg10807309	3.18e-06	-1.20471	0.258579	6	31761062	cg02932780	31762353	-0.00289918	0.000616606	2.58e-06
VARS	cg10807309	3.18e-06	-1.20471	0.258579	6	31761062	cg06857094	31762442	-0.00334538	0.00073507	5.34e-06
VARS	cg04018738	1.61e-08	-1.44572	0.255908	6	31760616	cg02932780	31762353	-0.00289918	0.000616606	2.58e-06
VARS	cg04018738	1.61e-08	-1.44572	0.255908	6	31760616	cg06857094	31762442	-0.00334538	0.00073507	5.34e-06
VARS	cg15948030	3.65e-05	-2.86582	0.694109	6	31760825	cg02932780	31762353	-0.00289918	0.000616606	2.58e-06
VARS	cg15948030	3.65e-05	-2.86582	0.694109	6	31760825	cg06857094	31762442	-0.00334538	0.00073507	5.34e-06
VARS	cg05302489	4.2e-07	-1.13589	0.2245	6	31760426	cg02932780	31762353	-0.00289918	0.000616606	2.58e-06
VARS	cg05302489	4.2e-07	-1.13589	0.2245	6	31760426	cg06857094	31762442	-0.00334538	0.00073507	5.34e-06
VARS	cg23781467	4.21e-05	-1.36695	0.333749	6	31760233	cg02932780	31762353	-0.00289918	0.000616606	2.58e-06
VARS	cg23781467	4.21e-05	-1.36695	0.333749	6	31760233	cg06857094	31762442	-0.00334538	0.00073507	5.34e-06
LFNG	cg27613174	9.39e-05	3.32715	0.851851	7	2559966	cg05829046	2557446	-0.00294082	0.000708129	3.28e-05
ARHGEF10	cg18797823	1.56e-06	-2.17655	0.453187	8	1777766	cg23902994	1814932	-0.0100984	0.0024798	4.66e-05
ARHGEF10	cg18797823	1.56e-06	-2.17655	0.453187	8	1777766	cg14839837	1834174	-0.00676646	0.00140139	1.38e-06
NR1H3	cg09548275	3.77e-08	-1.71456	0.311664	11	47282999	cg03732020	47282968	-0.00635473	0.00145242	1.21e-05
NR1H3	cg03732020	2.19e-08	-2.24577	0.401308	11	47282968	cg03732020	47282968	-0.00635473	0.00145242	1.21e-05
C14orf73	cg10422233	1.28e-05	-2.51436	0.576332	14	103565915	cg16760485	103565867	-0.00254903	0.00052184	1.04e-06
GPR56	cg09109520	2.52e-05	-1.01537	0.24103	16	57673258	cg09109520	57673258	-0.0105898	0.00212134	5.97e-07

### Sheet: ST17
Supplemental Table 17. Median follow-up of all-cause mortalty and cardiovascular disease
Cohort	All-cause mortality	Cardiovascular disease
FHS	13	8
JHS	14	14
MESA	16	16
WHI	21	14
HRS	3	4

### Sheet: ST18
Supplemental Table 18. MHC-associated CpGs that are in association with total motality in the FHS cohort selected by glmnet
CpG name	coefficient
cg09991306	0.992591
cg21608500	-0.210788
cg11189434	4.20422
cg26935102	-0.0268694
cg00043800	-0.701383
cg18822719	-0.658169
cg11386711	-1.68963
cg19234738	-0.164188
cg01192869	-0.076364
cg24187971	-0.033573
cg26275355	-0.0931673
cg01845501	0.714829
cg18816996	-1.41157
cg20540306	-0.0175289
cg08015382	4.16168
cg03925970	-0.417418
cg13567299	-1.99197
cg17592231	0.4978
cg22777186	0.31521
cg06761203	1.24101
cg23261715	0.556183
cg20469744	-0.648768
cg02318784	-0.301471
cg10941749	-0.18211
cg05727149	-0.402392
cg25331880	-0.629786
cg16201146	-4.41518
cg17153426	-1.48525
cg22650271	-3.11832

### Sheet: ST19
Supplemental Table 19. MSS-associated CpGs that are in association with total motality in the FHS cohort selected by glmnet
CpG name	coefficient
cg14532755	-0.316888
cg05829046	-2.11787
cg26963277	-0.267791
cg24310904	-3.20741
cg19407886	-0.496172
cg00016968	-1.29888
cg03001143	0.0731816
cg04252762	1.76925
cg04486013	-1.71374
cg08943293	0.125977
cg09900893	-1.44334
cg11697038	-0.194064
cg17011134	-0.761577
cg04500896	-0.999477
cg18664514	0.0339407
cg02275418	-0.460678
cg07773769	0.711216
cg14671809	-1.93084
cg19234738	-0.0224951
cg27200236	-0.373341
cg04284993	-0.76369
cg10931792	-0.940943
cg25373553	-0.12061
cg26506680	0.0751618
cg00035268	-0.41528
cg14571710	-0.2063
cg14673936	0.499021
cg15083851	1.07079
cg11202634	-0.0388141
cg17516571	1.13579
cg22225886	-0.457701
cg01594949	-1.30984
cg13487575	0.0926584
cg17695841	-0.520138
cg24803614	-0.0166475
cg13203811	-0.855981
cg06021990	0.276025
cg06872019	0.416344
cg07800658	-0.613398
cg24523978	0.431032
cg00232105	-0.779894
cg01120776	0.778282
cg07922154	-0.490926
cg08263416	-0.142025
cg24222546	-0.804798
cg06170683	0.00878491
cg09109520	1.43219
cg20220196	0.513152
cg01472101	-0.208698
cg21809624	0.5219
cg12412154	0.19667
cg10928466	2.13129
cg12559228	-2.36939
cg05372265	2.21995
cg07722360	-0.163256
cg14187860	-0.829855

### Sheet: ST20
Supplemental Table 20. MHC-associated CpGs that are in association with CVD in the FHS cohort selected by glmnet
CpG name	coefficient
cg24724428	2.02949
cg04200362	-1.24064
cg25520910	3.94172
cg11386711	-1.21343
cg01192869	-0.051983
cg18816996	-0.444804
cg20540306	-0.258051
cg08015382	0.952745
cg03925970	-0.0363037
cg04028695	1.34524
cg00185839	-2.94127
cg13567299	-2.98105
cg16201146	-1.28319

### Sheet: ST21
Supplemental Table 21. MSS-associated CpGs that are in association with CVD in the FHS cohort selected by glmnet
CpG name	coefficient
cg07362800	-0.353821
cg26963277	-0.690004
cg02910987	-0.0149215
cg17695841	-0.209185
cg27560292	-0.0147078
cg17094065	0.375975
cg09109520	0.0767583
cg12559228	-1.66158
cg14187860	-0.667241
